## Supplementary File 3 for "The role of alternative splicing in CEP290-related disease pathogenesis" (part 68 of 70)

Chromosome/scaffold name	Genomic coding start	Genomic coding end	Gene name	Gene stable ID	Transcript stable ID	Exon stable ID	Exon region start (bp)	Exon region end (bp)	Exon rank in transcript	Start phase	End phase	Skippable "0,0" exons	Skippable "TRUE,TRUE" exons	Skippable "2,2" exons	Skippable "-TRUE,-TRUE" exons	Skippable "-2,-2" exons	Interpro ID	Interpro Short Description	contains "coiled-coil"?	contains "collagen"?
21	25717689	25717759	ATP5PF	ENSG00000154723	ENST00000400099	ENSE00001541531	25717661	25717759	4	1	-1						IPR036204	ATP_synth_f6_sf_mt	FALSE	FALSE
21			ATP5PF	ENSG00000154723	ENST00000400099	ENSE00001541530	25716503	25716560	5	-1	-1						IPR036204	ATP_synth_f6_sf_mt	FALSE	FALSE
21	25734939	25734955	ATP5PF	ENSG00000154723	ENST00000457143	ENSE00002218813	25734939	25735033	1	-1	2						IPR036204	ATP_synth_f6_sf_mt	FALSE	FALSE
21	25729631	25729801	ATP5PF	ENSG00000154723	ENST00000457143	ENSE00003506826	25729631	25729801	2	2	2						IPR036204	ATP_synth_f6_sf_mt	FALSE	FALSE
21			GABPA	ENSG00000154727	ENST00000354828	ENSE00001407486	25734570	25735070	1	-1	-1						IPR036390, IPR036388, IPR029071, IPR024668, IPR016312, IPR013761, IPR003118	WH_DNA-bd_sf, WH-like_DNA-bd_sf, Ubiquitin-like_domsf, GABP_asu_N, TF_GA-bd_asu, SAM/pointed_sf, Pointed_dom	FALSE	FALSE
21	25741599	25741675	GABPA	ENSG00000154727	ENST00000354828	ENSE00001017318	25741573	25741675	2	-1	2						IPR036390, IPR036388, IPR029071, IPR024668, IPR016312, IPR013761, IPR003118	WH_DNA-bd_sf, WH-like_DNA-bd_sf, Ubiquitin-like_domsf, GABP_asu_N, TF_GA-bd_asu, SAM/pointed_sf, Pointed_dom	FALSE	FALSE
21	25745210	25745354	GABPA	ENSG00000154727	ENST00000354828	ENSE00003678494	25745210	25745354	3	2	0						IPR036390, IPR036388, IPR029071, IPR024668, IPR016312, IPR013761, IPR003118	WH_DNA-bd_sf, WH-like_DNA-bd_sf, Ubiquitin-like_domsf, GABP_asu_N, TF_GA-bd_asu, SAM/pointed_sf, Pointed_dom	FALSE	FALSE
21	25749036	25749120	GABPA	ENSG00000154727	ENST00000354828	ENSE00003647582	25749036	25749120	4	0	1						IPR036390, IPR036388, IPR029071, IPR024668, IPR016312, IPR013761, IPR003118	WH_DNA-bd_sf, WH-like_DNA-bd_sf, Ubiquitin-like_domsf, GABP_asu_N, TF_GA-bd_asu, SAM/pointed_sf, Pointed_dom	FALSE	FALSE
21	25751989	25752234	GABPA	ENSG00000154727	ENST00000354828	ENSE00001017324	25751989	25752234	5	1	1		TRUE				IPR036390, IPR036388, IPR029071, IPR024668, IPR016312, IPR013761, IPR003118	WH_DNA-bd_sf, WH-like_DNA-bd_sf, Ubiquitin-like_domsf, GABP_asu_N, TF_GA-bd_asu, SAM/pointed_sf, Pointed_dom	FALSE	FALSE
21	25758010	25758204	GABPA	ENSG00000154727	ENST00000354828	ENSE00001017322	25758010	25758204	6	1	1		TRUE				IPR036390, IPR036388, IPR029071, IPR024668, IPR016312, IPR013761, IPR003118	WH_DNA-bd_sf, WH-like_DNA-bd_sf, Ubiquitin-like_domsf, GABP_asu_N, TF_GA-bd_asu, SAM/pointed_sf, Pointed_dom	FALSE	FALSE
21	25762312	25762365	GABPA	ENSG00000154727	ENST00000354828	ENSE00001017326	25762312	25762365	7	1	1		TRUE				IPR036390, IPR036388, IPR029071, IPR024668, IPR016312, IPR013761, IPR003118	WH_DNA-bd_sf, WH-like_DNA-bd_sf, Ubiquitin-like_domsf, GABP_asu_N, TF_GA-bd_asu, SAM/pointed_sf, Pointed_dom	FALSE	FALSE
21	25764210	25764350	GABPA	ENSG00000154727	ENST00000354828	ENSE00001017320	25764210	25764350	8	1	1		TRUE				IPR036390, IPR036388, IPR029071, IPR024668, IPR016312, IPR013761, IPR003118	WH_DNA-bd_sf, WH-like_DNA-bd_sf, Ubiquitin-like_domsf, GABP_asu_N, TF_GA-bd_asu, SAM/pointed_sf, Pointed_dom	FALSE	FALSE
21	25764595	25764787	GABPA	ENSG00000154727	ENST00000354828	ENSE00001017321	25764595	25764787	9	1	2						IPR036390, IPR036388, IPR029071, IPR024668, IPR016312, IPR013761, IPR003118	WH_DNA-bd_sf, WH-like_DNA-bd_sf, Ubiquitin-like_domsf, GABP_asu_N, TF_GA-bd_asu, SAM/pointed_sf, Pointed_dom	FALSE	FALSE
21	25769004	25769232	GABPA	ENSG00000154727	ENST00000354828	ENSE00001411573	25769004	25772460	10	2	-1						IPR036390, IPR036388, IPR029071, IPR024668, IPR016312, IPR013761, IPR003118	WH_DNA-bd_sf, WH-like_DNA-bd_sf, Ubiquitin-like_domsf, GABP_asu_N, TF_GA-bd_asu, SAM/pointed_sf, Pointed_dom	FALSE	FALSE
21			GABPA	ENSG00000154727	ENST00000400075	ENSE00001879843	25734972	25735578	1	-1	-1						IPR036390, IPR036388, IPR029071, IPR024668, IPR016312, IPR013761, IPR003118	WH_DNA-bd_sf, WH-like_DNA-bd_sf, Ubiquitin-like_domsf, GABP_asu_N, TF_GA-bd_asu, SAM/pointed_sf, Pointed_dom	FALSE	FALSE
21	26844225	26844954	ADAMTS1	ENSG00000154734	ENST00000284984	ENSE00001017374	26844225	26845409	1	-1	1						IPR041645, IPR036383, IPR024079, IPR013274, IPR013273, IPR010294, IPR006586, IPR002870, IPR001590	ADAM_CR_2, TSP1_rpt_sf, MetalloPept_cat_dom_sf, Pept_M12B_ADAM-TS1, ADAMTS/ADAMTS-like, ADAM_spacer1, ADAM_Cys-rich, Peptidase_M12B_N, Peptidase_M12B	FALSE	FALSE
21	26842339	26842685	ADAMTS1	ENSG00000154734	ENST00000284984	ENSE00003625470	26842339	26842685	2	1	0						IPR041645, IPR036383, IPR024079, IPR013274, IPR013273, IPR010294, IPR006586, IPR002870, IPR001590	ADAM_CR_2, TSP1_rpt_sf, MetalloPept_cat_dom_sf, Pept_M12B_ADAM-TS1, ADAMTS/ADAMTS-like, ADAM_spacer1, ADAM_Cys-rich, Peptidase_M12B_N, Peptidase_M12B	FALSE	FALSE
21	26841858	26841990	ADAMTS1	ENSG00000154734	ENST00000284984	ENSE00001017373	26841858	26841990	3	0	1						IPR041645, IPR036383, IPR024079, IPR013274, IPR013273, IPR010294, IPR006586, IPR002870, IPR001590	ADAM_CR_2, TSP1_rpt_sf, MetalloPept_cat_dom_sf, Pept_M12B_ADAM-TS1, ADAMTS/ADAMTS-like, ADAM_spacer1, ADAM_Cys-rich, Peptidase_M12B_N, Peptidase_M12B	FALSE	FALSE
21	26840998	26841165	ADAMTS1	ENSG00000154734	ENST00000284984	ENSE00001017382	26840998	26841165	4	1	1		TRUE				IPR041645, IPR036383, IPR024079, IPR013274, IPR013273, IPR010294, IPR006586, IPR002870, IPR001590	ADAM_CR_2, TSP1_rpt_sf, MetalloPept_cat_dom_sf, Pept_M12B_ADAM-TS1, ADAMTS/ADAMTS-like, ADAM_spacer1, ADAM_Cys-rich, Peptidase_M12B_N, Peptidase_M12B	FALSE	FALSE
21	26840276	26840562	ADAMTS1	ENSG00000154734	ENST00000284984	ENSE00001017378	26840276	26840562	5	1	0						IPR041645, IPR036383, IPR024079, IPR013274, IPR013273, IPR010294, IPR006586, IPR002870, IPR001590	ADAM_CR_2, TSP1_rpt_sf, MetalloPept_cat_dom_sf, Pept_M12B_ADAM-TS1, ADAMTS/ADAMTS-like, ADAM_spacer1, ADAM_Cys-rich, Peptidase_M12B_N, Peptidase_M12B	FALSE	FALSE
21	26839875	26840061	ADAMTS1	ENSG00000154734	ENST00000284984	ENSE00001247753	26839875	26840061	6	0	1						IPR041645, IPR036383, IPR024079, IPR013274, IPR013273, IPR010294, IPR006586, IPR002870, IPR001590	ADAM_CR_2, TSP1_rpt_sf, MetalloPept_cat_dom_sf, Pept_M12B_ADAM-TS1, ADAMTS/ADAMTS-like, ADAM_spacer1, ADAM_Cys-rich, Peptidase_M12B_N, Peptidase_M12B	FALSE	FALSE
21	26839587	26839762	ADAMTS1	ENSG00000154734	ENST00000284984	ENSE00003588221	26839587	26839762	7	1	0						IPR041645, IPR036383, IPR024079, IPR013274, IPR013273, IPR010294, IPR006586, IPR002870, IPR001590	ADAM_CR_2, TSP1_rpt_sf, MetalloPept_cat_dom_sf, Pept_M12B_ADAM-TS1, ADAMTS/ADAMTS-like, ADAM_spacer1, ADAM_Cys-rich, Peptidase_M12B_N, Peptidase_M12B	FALSE	FALSE
21	26838439	26838614	ADAMTS1	ENSG00000154734	ENST00000284984	ENSE00003493504	26838439	26838614	8	0	2						IPR041645, IPR036383, IPR024079, IPR013274, IPR013273, IPR010294, IPR006586, IPR002870, IPR001590	ADAM_CR_2, TSP1_rpt_sf, MetalloPept_cat_dom_sf, Pept_M12B_ADAM-TS1, ADAMTS/ADAMTS-like, ADAM_spacer1, ADAM_Cys-rich, Peptidase_M12B_N, Peptidase_M12B	FALSE	FALSE
21	26837579	26838278	ADAMTS1	ENSG00000154734	ENST00000284984	ENSE00003672508	26835755	26838278	9	2	-1						IPR041645, IPR036383, IPR024079, IPR013274, IPR013273, IPR010294, IPR006586, IPR002870, IPR001590	ADAM_CR_2, TSP1_rpt_sf, MetalloPept_cat_dom_sf, Pept_M12B_ADAM-TS1, ADAMTS/ADAMTS-like, ADAM_spacer1, ADAM_Cys-rich, Peptidase_M12B_N, Peptidase_M12B	FALSE	FALSE
21			ADAMTS1	ENSG00000154734	ENST00000451462	ENSE00001638666	26843466	26843540	1	-1	-1				TRUE		IPR041645, IPR036383, IPR024079, IPR013274, IPR013273, IPR010294, IPR006586, IPR001590	ADAM_CR_2, TSP1_rpt_sf, MetalloPept_cat_dom_sf, Pept_M12B_ADAM-TS1, ADAMTS/ADAMTS-like, ADAM_spacer1, ADAM_Cys-rich, Peptidase_M12B	FALSE	FALSE
21	26842339	26842629	ADAMTS1	ENSG00000154734	ENST00000451462	ENSE00003631063	26842339	26842685	2	-1	0						IPR041645, IPR036383, IPR024079, IPR013274, IPR013273, IPR010294, IPR006586, IPR001590	ADAM_CR_2, TSP1_rpt_sf, MetalloPept_cat_dom_sf, Pept_M12B_ADAM-TS1, ADAMTS/ADAMTS-like, ADAM_spacer1, ADAM_Cys-rich, Peptidase_M12B	FALSE	FALSE
21	26837579	26838278	ADAMTS1	ENSG00000154734	ENST00000451462	ENSE00003906996	26836287	26838278	9	2	-1						IPR041645, IPR036383, IPR024079, IPR013274, IPR013273, IPR010294, IPR006586, IPR001590	ADAM_CR_2, TSP1_rpt_sf, MetalloPept_cat_dom_sf, Pept_M12B_ADAM-TS1, ADAMTS/ADAMTS-like, ADAM_spacer1, ADAM_Cys-rich, Peptidase_M12B	FALSE	FALSE
21			ADAMTS1	ENSG00000154734	ENST00000517777	ENSE00003907729	26842797	26843018	1	-1	-1						IPR041645, IPR036383, IPR024079, IPR013274, IPR013273, IPR010294, IPR006586, IPR001590	ADAM_CR_2, TSP1_rpt_sf, MetalloPept_cat_dom_sf, Pept_M12B_ADAM-TS1, ADAMTS/ADAMTS-like, ADAM_spacer1, ADAM_Cys-rich, Peptidase_M12B	FALSE	FALSE
21	26837579	26838278	ADAMTS1	ENSG00000154734	ENST00000517777	ENSE00003909893	26835795	26838278	9	2	-1						IPR041645, IPR036383, IPR024079, IPR013274, IPR013273, IPR010294, IPR006586, IPR001590	ADAM_CR_2, TSP1_rpt_sf, MetalloPept_cat_dom_sf, Pept_M12B_ADAM-TS1, ADAMTS/ADAMTS-like, ADAM_spacer1, ADAM_Cys-rich, Peptidase_M12B	FALSE	FALSE
21			ADAMTS1	ENSG00000154734	ENST00000678221	ENSE00002096782	26842990	26843073	1	-1	-1						IPR041645, IPR036383, IPR024079, IPR013274, IPR013273, IPR010294, IPR006586, IPR001590	ADAM_CR_2, TSP1_rpt_sf, MetalloPept_cat_dom_sf, Pept_M12B_ADAM-TS1, ADAMTS/ADAMTS-like, ADAM_spacer1, ADAM_Cys-rich, Peptidase_M12B	FALSE	FALSE
21	26843742	26843757	ADAMTS1	ENSG00000154734	ENST00000679152	ENSE00001493670	26843742	26843777	1	-1	1						IPR041645, IPR036383, IPR024079, IPR013274, IPR013273, IPR010294, IPR006586, IPR001590	ADAM_CR_2, TSP1_rpt_sf, MetalloPept_cat_dom_sf, Pept_M12B_ADAM-TS1, ADAMTS/ADAMTS-like, ADAM_spacer1, ADAM_Cys-rich, Peptidase_M12B	FALSE	FALSE
21	26965288	26966391	ADAMTS5	ENSG00000154736	ENST00000284987	ENSE00001017391	26965288	26967088	1	-1	0						IPR041645, IPR036383, IPR024079, IPR013276, IPR013273, IPR010294, IPR006586, IPR002870, IPR001590	ADAM_CR_2, TSP1_rpt_sf, MetalloPept_cat_dom_sf, Pept_M12B_ADAM-TS5, ADAMTS/ADAMTS-like, ADAM_spacer1, ADAM_Cys-rich, Peptidase_M12B_N, Peptidase_M12B	FALSE	FALSE
21	26954739	26954871	ADAMTS5	ENSG00000154736	ENST00000284987	ENSE00001017390	26954739	26954871	2	0	1						IPR041645, IPR036383, IPR024079, IPR013276, IPR013273, IPR010294, IPR006586, IPR002870, IPR001590	ADAM_CR_2, TSP1_rpt_sf, MetalloPept_cat_dom_sf, Pept_M12B_ADAM-TS5, ADAMTS/ADAMTS-like, ADAM_spacer1, ADAM_Cys-rich, Peptidase_M12B_N, Peptidase_M12B	FALSE	FALSE
21	26943380	26943547	ADAMTS5	ENSG00000154736	ENST00000284987	ENSE00001017386	26943380	26943547	3	1	1		TRUE				IPR041645, IPR036383, IPR024079, IPR013276, IPR013273, IPR010294, IPR006586, IPR002870, IPR001590	ADAM_CR_2, TSP1_rpt_sf, MetalloPept_cat_dom_sf, Pept_M12B_ADAM-TS5, ADAMTS/ADAMTS-like, ADAM_spacer1, ADAM_Cys-rich, Peptidase_M12B_N, Peptidase_M12B	FALSE	FALSE
21	26934466	26934749	ADAMTS5	ENSG00000154736	ENST00000284987	ENSE00001017392	26934466	26934749	4	1	0						IPR041645, IPR036383, IPR024079, IPR013276, IPR013273, IPR010294, IPR006586, IPR002870, IPR001590	ADAM_CR_2, TSP1_rpt_sf, MetalloPept_cat_dom_sf, Pept_M12B_ADAM-TS5, ADAMTS/ADAMTS-like, ADAM_spacer1, ADAM_Cys-rich, Peptidase_M12B_N, Peptidase_M12B	FALSE	FALSE
21	26932861	26933044	ADAMTS5	ENSG00000154736	ENST00000284987	ENSE00001017389	26932861	26933044	5	0	1						IPR041645, IPR036383, IPR024079, IPR013276, IPR013273, IPR010294, IPR006586, IPR002870, IPR001590	ADAM_CR_2, TSP1_rpt_sf, MetalloPept_cat_dom_sf, Pept_M12B_ADAM-TS5, ADAMTS/ADAMTS-like, ADAM_spacer1, ADAM_Cys-rich, Peptidase_M12B_N, Peptidase_M12B	FALSE	FALSE
21	26932004	26932179	ADAMTS5	ENSG00000154736	ENST00000284987	ENSE00001017388	26932004	26932179	6	1	0						IPR041645, IPR036383, IPR024079, IPR013276, IPR013273, IPR010294, IPR006586, IPR002870, IPR001590	ADAM_CR_2, TSP1_rpt_sf, MetalloPept_cat_dom_sf, Pept_M12B_ADAM-TS5, ADAMTS/ADAMTS-like, ADAM_spacer1, ADAM_Cys-rich, Peptidase_M12B_N, Peptidase_M12B	FALSE	FALSE
21	26929886	26930061	ADAMTS5	ENSG00000154736	ENST00000284987	ENSE00001017393	26929886	26930061	7	0	2						IPR041645, IPR036383, IPR024079, IPR013276, IPR013273, IPR010294, IPR006586, IPR002870, IPR001590	ADAM_CR_2, TSP1_rpt_sf, MetalloPept_cat_dom_sf, Pept_M12B_ADAM-TS5, ADAMTS/ADAMTS-like, ADAM_spacer1, ADAM_Cys-rich, Peptidase_M12B_N, Peptidase_M12B	FALSE	FALSE
21	26924053	26924620	ADAMTS5	ENSG00000154736	ENST00000284987	ENSE00001017387	26917922	26924620	8	2	-1						IPR041645, IPR036383, IPR024079, IPR013276, IPR013273, IPR010294, IPR006586, IPR002870, IPR001590	ADAM_CR_2, TSP1_rpt_sf, MetalloPept_cat_dom_sf, Pept_M12B_ADAM-TS5, ADAMTS/ADAMTS-like, ADAM_spacer1, ADAM_Cys-rich, Peptidase_M12B_N, Peptidase_M12B	FALSE	FALSE
21	26965288	26965573	ADAMTS5	ENSG00000154736	ENST00000652031	ENSE00003844934	26965288	26965573	1	2	0
21	26939948	26939955	ADAMTS5	ENSG00000154736	ENST00000652031	ENSE00003848383	26939812	26939955	4	1	-1
21			ADAMTS5	ENSG00000154736	ENST00000652031	ENSE00003847479	26934466	26934749	5	-1	-1				TRUE
21			ADAMTS5	ENSG00000154736	ENST00000652031	ENSE00003848542	26932861	26933044	6	-1	-1				TRUE
21			ADAMTS5	ENSG00000154736	ENST00000652031	ENSE00003841602	26932004	26932179	7	-1	-1				TRUE
21			ADAMTS5	ENSG00000154736	ENST00000652031	ENSE00003842179	26929886	26930061	8	-1	-1				TRUE
21			ADAMTS5	ENSG00000154736	ENST00000652031	ENSE00003848103	26922579	26924620	9	-1	-1
21	14383095	14383119	HSPA13	ENSG00000155304	ENST00000285667	ENSE00001020226	14383095	14383146	1	-1	1						IPR043129, IPR042048, IPR018181	ATPase_NBD, HSPA13, Heat_shock_70_CS	FALSE	FALSE
21	14381203	14381543	HSPA13	ENSG00000155304	ENST00000285667	ENSE00003608679	14381203	14381543	2	1	0						IPR043129, IPR042048, IPR018181	ATPase_NBD, HSPA13, Heat_shock_70_CS	FALSE	FALSE
21	14378199	14378412	HSPA13	ENSG00000155304	ENST00000285667	ENSE00001020231	14378199	14378412	3	0	1						IPR043129, IPR042048, IPR018181	ATPase_NBD, HSPA13, Heat_shock_70_CS	FALSE	FALSE
21	14375652	14375819	HSPA13	ENSG00000155304	ENST00000285667	ENSE00003578743	14375652	14375819	4	1	1		TRUE				IPR043129, IPR042048, IPR018181	ATPase_NBD, HSPA13, Heat_shock_70_CS	FALSE	FALSE
21	14373617	14374284	HSPA13	ENSG00000155304	ENST00000285667	ENSE00001280391	14371115	14374284	5	1	-1						IPR043129, IPR042048, IPR018181	ATPase_NBD, HSPA13, Heat_shock_70_CS	FALSE	FALSE
21			SAMSN1	ENSG00000155307	ENST00000285670	ENSE00001150582	14583320	14583402	1	-1	-1				TRUE		IPR037623, IPR036028, IPR021090, IPR013761, IPR001660	SAMSN1_SAM, SH3-like_dom_sf, rSAM/SH3_domain-containing, SAM/pointed_sf, SAM	FALSE	FALSE
21	14582136	14582396	SAMSN1	ENSG00000155307	ENST00000285670	ENSE00001669629	14582136	14582488	2	-1	0						IPR037623, IPR036028, IPR021090, IPR013761, IPR001660	SAMSN1_SAM, SH3-like_dom_sf, rSAM/SH3_domain-containing, SAM/pointed_sf, SAM	FALSE	FALSE
21	14521150	14521221	SAMSN1	ENSG00000155307	ENST00000285670	ENSE00001308893	14521150	14521221	3	0	0	TRUE					IPR037623, IPR036028, IPR021090, IPR013761, IPR001660	SAMSN1_SAM, SH3-like_dom_sf, rSAM/SH3_domain-containing, SAM/pointed_sf, SAM	FALSE	FALSE
21	14516892	14517041	SAMSN1	ENSG00000155307	ENST00000285670	ENSE00001020240	14516892	14517041	4	0	0	TRUE					IPR037623, IPR036028, IPR021090, IPR013761, IPR001660	SAMSN1_SAM, SH3-like_dom_sf, rSAM/SH3_domain-containing, SAM/pointed_sf, SAM	FALSE	FALSE
21	14512444	14512573	SAMSN1	ENSG00000155307	ENST00000285670	ENSE00001020245	14512444	14512573	5	0	1						IPR037623, IPR036028, IPR021090, IPR013761, IPR001660	SAMSN1_SAM, SH3-like_dom_sf, rSAM/SH3_domain-containing, SAM/pointed_sf, SAM	FALSE	FALSE
21	14510310	14510461	SAMSN1	ENSG00000155307	ENST00000285670	ENSE00001020242	14510310	14510461	6	1	0						IPR037623, IPR036028, IPR021090, IPR013761, IPR001660	SAMSN1_SAM, SH3-like_dom_sf, rSAM/SH3_domain-containing, SAM/pointed_sf, SAM	FALSE	FALSE
21	14500529	14500735	SAMSN1	ENSG00000155307	ENST00000285670	ENSE00001020244	14500529	14500735	7	0	0	TRUE					IPR037623, IPR036028, IPR013761	SAMSN1_SAM, SH3-like_dom_sf, SAM/pointed_sf	FALSE	FALSE
21	14498442	14498592	SAMSN1	ENSG00000155307	ENST00000285670	ENSE00003605893	14498442	14498592	8	0	1						IPR037623, IPR036028, IPR013761	SAMSN1_SAM, SH3-like_dom_sf, SAM/pointed_sf	FALSE	FALSE
21	14485912	14486114	SAMSN1	ENSG00000155307	ENST00000285670	ENSE00003726227	14485229	14486114	9	1	-1						IPR037623, IPR036028, IPR021090, IPR013761, IPR001660	SAMSN1_SAM, SH3-like_dom_sf, rSAM/SH3_domain-containing, SAM/pointed_sf, SAM	FALSE	FALSE
21	14546205	14546261	SAMSN1	ENSG00000155307	ENST00000400564	ENSE00001543510	14546205	14546341	1	-1	0						IPR037623, IPR036028, IPR013761	SAMSN1_SAM, SH3-like_dom_sf, SAM/pointed_sf	FALSE	FALSE
21	14485912	14486114	SAMSN1	ENSG00000155307	ENST00000400564	ENSE00003903802	14485228	14486114	4	1	-1						IPR037623, IPR036028, IPR013761	SAMSN1_SAM, SH3-like_dom_sf, SAM/pointed_sf	FALSE	FALSE
21	14546205	14546261	SAMSN1	ENSG00000155307	ENST00000400566	ENSE00001543516	14546205	14546315	1	-1	0						IPR037623, IPR036028, IPR021090, IPR013761, IPR001660	SAMSN1_SAM, SH3-like_dom_sf, rSAM/SH3_domain-containing, SAM/pointed_sf, SAM	FALSE	FALSE
21			SAMSN1	ENSG00000155307	ENST00000619120	ENSE00003737601	14546205	14546360	1	-1	-1						IPR037623, IPR036028, IPR021090, IPR013761, IPR001660	SAMSN1_SAM, SH3-like_dom_sf, rSAM/SH3_domain-containing, SAM/pointed_sf, SAM	FALSE	FALSE
21			SAMSN1	ENSG00000155307	ENST00000619120	ENSE00001856365	14523271	14523394	2	-1	-1				TRUE		IPR037623, IPR036028, IPR021090, IPR013761, IPR001660	SAMSN1_SAM, SH3-like_dom_sf, rSAM/SH3_domain-containing, SAM/pointed_sf, SAM	FALSE	FALSE
21			SAMSN1	ENSG00000155307	ENST00000619120	ENSE00003749401	14521150	14521221	3	-1	-1				TRUE		IPR037623, IPR036028, IPR021090, IPR013761, IPR001660	SAMSN1_SAM, SH3-like_dom_sf, rSAM/SH3_domain-containing, SAM/pointed_sf, SAM	FALSE	FALSE
21	14516892	14516963	SAMSN1	ENSG00000155307	ENST00000619120	ENSE00003718971	14516892	14517041	4	-1	0						IPR037623, IPR036028, IPR021090, IPR013761, IPR001660	SAMSN1_SAM, SH3-like_dom_sf, rSAM/SH3_domain-containing, SAM/pointed_sf, SAM	FALSE	FALSE
21	14658748	14658771	SAMSN1	ENSG00000155307	ENST00000647101	ENSE00003817769	14658748	14658821	1	-1	0						IPR037623, IPR036028, IPR021090, IPR013761, IPR001660	SAMSN1_SAM, SH3-like_dom_sf, rSAM/SH3_domain-containing, SAM/pointed_sf, SAM	FALSE	FALSE
21	14643002	14643133	SAMSN1	ENSG00000155307	ENST00000647101	ENSE00001543502	14643002	14643133	2	0	0	TRUE					IPR037623, IPR036028, IPR021090, IPR013761, IPR001660	SAMSN1_SAM, SH3-like_dom_sf, rSAM/SH3_domain-containing, SAM/pointed_sf, SAM	FALSE	FALSE
21	14615976	14616016	SAMSN1	ENSG00000155307	ENST00000647101	ENSE00003598244	14615976	14616016	3	0	2						IPR037623, IPR036028, IPR021090, IPR013761, IPR001660	SAMSN1_SAM, SH3-like_dom_sf, rSAM/SH3_domain-containing, SAM/pointed_sf, SAM	FALSE	FALSE
21	14612876	14612913	SAMSN1	ENSG00000155307	ENST00000647101	ENSE00003688243	14612876	14612913	4	2	1						IPR037623, IPR036028, IPR021090, IPR013761, IPR001660	SAMSN1_SAM, SH3-like_dom_sf, rSAM/SH3_domain-containing, SAM/pointed_sf, SAM	FALSE	FALSE
21	14609482	14609568	SAMSN1	ENSG00000155307	ENST00000647101	ENSE00003203998	14609482	14609568	5	1	1		TRUE				IPR037623, IPR036028, IPR021090, IPR013761, IPR001660	SAMSN1_SAM, SH3-like_dom_sf, rSAM/SH3_domain-containing, SAM/pointed_sf, SAM	FALSE	FALSE
21	14602023	14602099	SAMSN1	ENSG00000155307	ENST00000647101	ENSE00003094519	14602023	14602099	6	1	0						IPR037623, IPR036028, IPR021090, IPR013761, IPR001660	SAMSN1_SAM, SH3-like_dom_sf, rSAM/SH3_domain-containing, SAM/pointed_sf, SAM	FALSE	FALSE
21	14594013	14594078	SAMSN1	ENSG00000155307	ENST00000647101	ENSE00003122886	14594013	14594078	7	0	0	TRUE					IPR037623, IPR036028, IPR021090, IPR013761, IPR001660	SAMSN1_SAM, SH3-like_dom_sf, rSAM/SH3_domain-containing, SAM/pointed_sf, SAM	FALSE	FALSE
21	14583650	14583776	SAMSN1	ENSG00000155307	ENST00000647101	ENSE00003829504	14583650	14583776	8	0	1						IPR037623, IPR036028, IPR021090, IPR013761, IPR001660	SAMSN1_SAM, SH3-like_dom_sf, rSAM/SH3_domain-containing, SAM/pointed_sf, SAM	FALSE	FALSE
21	14582136	14582488	SAMSN1	ENSG00000155307	ENST00000647101	ENSE00003823516	14582136	14582488	9	1	0						IPR037623, IPR036028, IPR021090, IPR013761, IPR001660	SAMSN1_SAM, SH3-like_dom_sf, rSAM/SH3_domain-containing, SAM/pointed_sf, SAM	FALSE	FALSE
21	15730394	15730438	USP25	ENSG00000155313	ENST00000285679	ENSE00001359698	15730025	15730438	1	-1	0						IPR038765, IPR028889, IPR018200, IPR009060, IPR003903	Papain-like_cys_pep_sf, USP_dom, USP_CS, UBA-like_sf, UIM_dom	FALSE	FALSE
21	15762891	15762968	USP25	ENSG00000155313	ENST00000285679	ENSE00001382509	15762891	15762968	2	0	0	TRUE					IPR038765, IPR028889, IPR018200, IPR009060, IPR003903	Papain-like_cys_pep_sf, USP_dom, USP_CS, UBA-like_sf, UIM_dom	FALSE	FALSE
21	15765997	15766141	USP25	ENSG00000155313	ENST00000285679	ENSE00001020305	15765997	15766141	3	0	1						IPR038765, IPR028889, IPR018200, IPR009060, IPR003903	Papain-like_cys_pep_sf, USP_dom, USP_CS, UBA-like_sf, UIM_dom	FALSE	FALSE
21	15777904	15778027	USP25	ENSG00000155313	ENST00000285679	ENSE00003513801	15777904	15778027	4	1	2						IPR038765, IPR028889, IPR018200, IPR009060, IPR003903	Papain-like_cys_pep_sf, USP_dom, USP_CS, UBA-like_sf, UIM_dom	FALSE	FALSE
21	15791502	15791664	USP25	ENSG00000155313	ENST00000285679	ENSE00003612782	15791502	15791664	5	2	0						IPR038765, IPR028889, IPR018200, IPR009060, IPR003903	Papain-like_cys_pep_sf, USP_dom, USP_CS, UBA-like_sf, UIM_dom	FALSE	FALSE
21	15799757	15799843	USP25	ENSG00000155313	ENST00000285679	ENSE00003471173	15799757	15799843	6	0	0	TRUE					IPR038765, IPR028889, IPR018200, IPR009060, IPR003903	Papain-like_cys_pep_sf, USP_dom, USP_CS, UBA-like_sf, UIM_dom	FALSE	FALSE
21	15805121	15805258	USP25	ENSG00000155313	ENST00000285679	ENSE00003563904	15805121	15805258	7	0	0	TRUE					IPR038765, IPR028889, IPR018200, IPR009060, IPR003903	Papain-like_cys_pep_sf, USP_dom, USP_CS, UBA-like_sf, UIM_dom	FALSE	FALSE
21	15808809	15808885	USP25	ENSG00000155313	ENST00000285679	ENSE00003615186	15808809	15808885	8	0	2						IPR038765, IPR028889, IPR018200, IPR009060, IPR003903	Papain-like_cys_pep_sf, USP_dom, USP_CS, UBA-like_sf, UIM_dom	FALSE	FALSE
21	15811137	15811210	USP25	ENSG00000155313	ENST00000285679	ENSE00003654731	15811137	15811210	9	2	1						IPR038765, IPR028889, IPR018200, IPR009060, IPR003903	Papain-like_cys_pep_sf, USP_dom, USP_CS, UBA-like_sf, UIM_dom	FALSE	FALSE
21	15818698	15818846	USP25	ENSG00000155313	ENST00000285679	ENSE00001020279	15818698	15818846	10	1	0						IPR038765, IPR028889, IPR018200, IPR009060, IPR003903	Papain-like_cys_pep_sf, USP_dom, USP_CS, UBA-like_sf, UIM_dom	FALSE	FALSE
21	15824039	15824166	USP25	ENSG00000155313	ENST00000285679	ENSE00001020310	15824039	15824166	11	0	2						IPR038765, IPR028889, IPR018200, IPR009060, IPR003903	Papain-like_cys_pep_sf, USP_dom, USP_CS, UBA-like_sf, UIM_dom	FALSE	FALSE
21	15824966	15825061	USP25	ENSG00000155313	ENST00000285679	ENSE00001020334	15824966	15825061	12	2	2			TRUE			IPR038765, IPR028889, IPR018200, IPR009060, IPR003903	Papain-like_cys_pep_sf, USP_dom, USP_CS, UBA-like_sf, UIM_dom	FALSE	FALSE
21	15826204	15826365	USP25	ENSG00000155313	ENST00000285679	ENSE00001183063	15826204	15826365	13	2	2			TRUE			IPR038765, IPR028889, IPR018200, IPR009060, IPR003903	Papain-like_cys_pep_sf, USP_dom, USP_CS, UBA-like_sf, UIM_dom	FALSE	FALSE
21	15826977	15827203	USP25	ENSG00000155313	ENST00000285679	ENSE00001183092	15826977	15827203	14	2	1						IPR038765, IPR028889, IPR018200, IPR009060, IPR003903	Papain-like_cys_pep_sf, USP_dom, USP_CS, UBA-like_sf, UIM_dom	FALSE	FALSE
21	15830531	15830601	USP25	ENSG00000155313	ENST00000285679	ENSE00001020326	15830531	15830601	15	1	0						IPR038765, IPR028889, IPR018200, IPR009060, IPR003903	Papain-like_cys_pep_sf, USP_dom, USP_CS, UBA-like_sf, UIM_dom	FALSE	FALSE
21	15831401	15831629	USP25	ENSG00000155313	ENST00000285679	ENSE00001020314	15831401	15831629	16	0	1						IPR038765, IPR028889, IPR018200, IPR009060, IPR003903	Papain-like_cys_pep_sf, USP_dom, USP_CS, UBA-like_sf, UIM_dom	FALSE	FALSE
21	15833348	15833548	USP25	ENSG00000155313	ENST00000285679	ENSE00001020335	15833348	15833548	17	1	1		TRUE				IPR038765, IPR028889, IPR018200, IPR009060, IPR003903	Papain-like_cys_pep_sf, USP_dom, USP_CS, UBA-like_sf, UIM_dom	FALSE	FALSE
21	15842398	15842540	USP25	ENSG00000155313	ENST00000285679	ENSE00001020266	15842398	15842540	18	1	0						IPR038765, IPR028889, IPR018200, IPR009060, IPR003903	Papain-like_cys_pep_sf, USP_dom, USP_CS, UBA-like_sf, UIM_dom	FALSE	FALSE
21	15864268	15864446	USP25	ENSG00000155313	ENST00000285679	ENSE00001020323	15864268	15864446	19	0	2						IPR038765, IPR028889, IPR018200, IPR009060, IPR003903	Papain-like_cys_pep_sf, USP_dom, USP_CS, UBA-like_sf, UIM_dom	FALSE	FALSE
21	15866266	15866344	USP25	ENSG00000155313	ENST00000285679	ENSE00001020284	15866266	15866344	20	2	0						IPR038765, IPR028889, IPR018200, IPR009060, IPR003903	Papain-like_cys_pep_sf, USP_dom, USP_CS, UBA-like_sf, UIM_dom	FALSE	FALSE
21	15870068	15870147	USP25	ENSG00000155313	ENST00000285679	ENSE00001020332	15870068	15870147	21	0	2						IPR038765, IPR028889, IPR018200, IPR009060, IPR003903	Papain-like_cys_pep_sf, USP_dom, USP_CS, UBA-like_sf, UIM_dom	FALSE	FALSE
21	15874403	15874526	USP25	ENSG00000155313	ENST00000285679	ENSE00001020331	15874403	15874526	22	2	0						IPR038765, IPR028889, IPR018200, IPR009060, IPR003903	Papain-like_cys_pep_sf, USP_dom, USP_CS, UBA-like_sf, UIM_dom	FALSE	FALSE
21	15877796	15877991	USP25	ENSG00000155313	ENST00000285679	ENSE00001020263	15877796	15877991	23	0	1						IPR038765, IPR028889, IPR018200, IPR009060, IPR003903	Papain-like_cys_pep_sf, USP_dom, USP_CS, UBA-like_sf, UIM_dom	FALSE	FALSE
21	15878303	15878475	USP25	ENSG00000155313	ENST00000285679	ENSE00003644123	15878303	15878911	24	1	-1						IPR038765, IPR028889, IPR018200, IPR009060, IPR003903	Papain-like_cys_pep_sf, USP_dom, USP_CS, UBA-like_sf, UIM_dom	FALSE	FALSE
21	15849777	15849872	USP25	ENSG00000155313	ENST00000285681	ENSE00001020318	15849777	15849872	19	0	0						IPR038765, IPR028889, IPR018200, IPR009060, IPR003903	Papain-like_cys_pep_sf, USP_dom, USP_CS, UBA-like_sf, UIM_dom	FALSE	FALSE
21	15878303	15878475	USP25	ENSG00000155313	ENST00000285681	ENSE00001359373	15878303	15880058	25	1	-1						IPR038765, IPR028889, IPR018200, IPR009060, IPR003903	Papain-like_cys_pep_sf, USP_dom, USP_CS, UBA-like_sf, UIM_dom	FALSE	FALSE
21	15847663	15847776	USP25	ENSG00000155313	ENST00000400183	ENSE00001736182	15847663	15847776	19	0	0						IPR038765, IPR028889, IPR018200, IPR009060, IPR003903	Papain-like_cys_pep_sf, USP_dom, USP_CS, UBA-like_sf, UIM_dom	FALSE	FALSE
21	15878303	15878475	USP25	ENSG00000155313	ENST00000400183	ENSE00003745204	15878303	15880069	26	1	-1						IPR038765, IPR028889, IPR018200, IPR009060, IPR003903	Papain-like_cys_pep_sf, USP_dom, USP_CS, UBA-like_sf, UIM_dom	FALSE	FALSE
21	15825010	15825061	USP25	ENSG00000155313	ENST00000453553	ENSE00001796339	15825010	15825061	1	1	2						IPR038765, IPR028889, IPR018200	Papain-like_cys_pep_sf, USP_dom, USP_CS	FALSE	FALSE
21	15833348	15833379	USP25	ENSG00000155313	ENST00000453553	ENSE00001679209	15833348	15833379	5	1	0						IPR038765, IPR028889, IPR018200	Papain-like_cys_pep_sf, USP_dom, USP_CS	FALSE	FALSE
21	28885212	28885345	N6AMT1	ENSG00000156239	ENST00000303775	ENSE00003845669	28885212	28885367	1	-1	2						IPR029063, IPR007848, IPR004557	SAM-dependent_MTases, Small_mtfrase_dom, PrmC-related	FALSE	FALSE
21	28882985	28883071	N6AMT1	ENSG00000156239	ENST00000303775	ENSE00001025339	28882985	28883071	2	2	2			TRUE			IPR029063, IPR007848, IPR004557	SAM-dependent_MTases, Small_mtfrase_dom, PrmC-related	FALSE	FALSE
21	28882160	28882250	N6AMT1	ENSG00000156239	ENST00000303775	ENSE00001025343	28882160	28882250	3	2	0						IPR029063, IPR007848, IPR004557	SAM-dependent_MTases, Small_mtfrase_dom, PrmC-related	FALSE	FALSE
21	28879870	28879953	N6AMT1	ENSG00000156239	ENST00000303775	ENSE00001025338	28879870	28879953	4	0	0	TRUE					IPR029063, IPR007848, IPR004557	SAM-dependent_MTases, Small_mtfrase_dom, PrmC-related	FALSE	FALSE
21	28878192	28878333	N6AMT1	ENSG00000156239	ENST00000303775	ENSE00001025345	28878192	28878333	5	0	1						IPR029063, IPR007848, IPR004557	SAM-dependent_MTases, Small_mtfrase_dom, PrmC-related	FALSE	FALSE
21	28876385	28876491	N6AMT1	ENSG00000156239	ENST00000303775	ENSE00001137404	28872191	28876491	6	1	-1						IPR029063, IPR007848, IPR004557	SAM-dependent_MTases, Small_mtfrase_dom, PrmC-related	FALSE	FALSE
21	28885212	28885345	N6AMT1	ENSG00000156239	ENST00000351429	ENSE00002172942	28885212	28885371	1	-1	2						IPR029063	SAM-dependent_MTases	FALSE	FALSE
21	28876385	28876491	N6AMT1	ENSG00000156239	ENST00000460212	ENSE00001854493	28876312	28876491	6	1	-1
21			N6AMT1	ENSG00000156239	ENST00000460212	ENSE00001832038	28872191	28872739	7	-1	-1
21	29019211	29019277	RWDD2B	ENSG00000156253	ENST00000493196	ENSE00001025429	29019211	29019349	1	-1	1						IPR017359, IPR016135, IPR010541	UCP038021_RWD, UBQ-conjugating_enzyme/RWD, DUF1115	FALSE	FALSE
21	29008395	29008621	RWDD2B	ENSG00000156253	ENST00000493196	ENSE00003681891	29008395	29008621	2	1	0						IPR017359, IPR016135, IPR010541	UCP038021_RWD, UBQ-conjugating_enzyme/RWD, DUF1115	FALSE	FALSE
21	29008240	29008307	RWDD2B	ENSG00000156253	ENST00000493196	ENSE00003647905	29008240	29008307	3	0	2						IPR017359, IPR016135, IPR010541	UCP038021_RWD, UBQ-conjugating_enzyme/RWD, DUF1115	FALSE	FALSE
21	29007761	29008123	RWDD2B	ENSG00000156253	ENST00000493196	ENSE00003538911	29007761	29008123	4	2	2			TRUE			IPR017359, IPR016135, IPR010541	UCP038021_RWD, UBQ-conjugating_enzyme/RWD, DUF1115	FALSE	FALSE
21	29006417	29006651	RWDD2B	ENSG00000156253	ENST00000493196	ENSE00001849080	29004384	29006651	5	2	-1						IPR017359, IPR016135, IPR010541	UCP038021_RWD, UBQ-conjugating_enzyme/RWD, DUF1115	FALSE	FALSE
21			USP16	ENSG00000156256	ENST00000334352	ENSE00001815863	29024651	29024777	1	-1	-1				TRUE		IPR038765, IPR030849, IPR028889, IPR018200, IPR013083, IPR001607	Papain-like_cys_pep_sf, UBP16, USP_dom, USP_CS, Znf_RING/FYVE/PHD, Znf_UBP	FALSE	FALSE
21			USP16	ENSG00000156256	ENST00000334352	ENSE00001493612	29025709	29025771	2	-1	-1				TRUE		IPR038765, IPR030849, IPR028889, IPR018200, IPR013083, IPR001607	Papain-like_cys_pep_sf, UBP16, USP_dom, USP_CS, Znf_RING/FYVE/PHD, Znf_UBP	FALSE	FALSE
21	29027914	29027974	USP16	ENSG00000156256	ENST00000334352	ENSE00003626880	29027873	29027974	3	-1	1						IPR038765, IPR030849, IPR028889, IPR018200, IPR013083, IPR001607	Papain-like_cys_pep_sf, UBP16, USP_dom, USP_CS, Znf_RING/FYVE/PHD, Znf_UBP	FALSE	FALSE
21	29030595	29030773	USP16	ENSG00000156256	ENST00000334352	ENSE00003638792	29030595	29030773	4	1	0						IPR038765, IPR030849, IPR028889, IPR018200, IPR013083, IPR001607	Papain-like_cys_pep_sf, UBP16, USP_dom, USP_CS, Znf_RING/FYVE/PHD, Znf_UBP	FALSE	FALSE
21	29034837	29034940	USP16	ENSG00000156256	ENST00000334352	ENSE00003603870	29034837	29034940	5	0	2						IPR038765, IPR030849, IPR028889, IPR018200, IPR013083, IPR001607	Papain-like_cys_pep_sf, UBP16, USP_dom, USP_CS, Znf_RING/FYVE/PHD, Znf_UBP	FALSE	FALSE
21	29036271	29036374	USP16	ENSG00000156256	ENST00000334352	ENSE00003496277	29036271	29036374	6	2	1						IPR038765, IPR030849, IPR028889, IPR018200, IPR013083, IPR001607	Papain-like_cys_pep_sf, UBP16, USP_dom, USP_CS, Znf_RING/FYVE/PHD, Znf_UBP	FALSE	FALSE
21	29037276	29037463	USP16	ENSG00000156256	ENST00000334352	ENSE00003520051	29037276	29037463	7	1	0						IPR038765, IPR030849, IPR028889, IPR018200, IPR013083, IPR001607	Papain-like_cys_pep_sf, UBP16, USP_dom, USP_CS, Znf_RING/FYVE/PHD, Znf_UBP	FALSE	FALSE
21	29038335	29038430	USP16	ENSG00000156256	ENST00000334352	ENSE00003525236	29038335	29038430	8	0	0	TRUE					IPR038765, IPR030849, IPR028889, IPR018200, IPR013083, IPR001607	Papain-like_cys_pep_sf, UBP16, USP_dom, USP_CS, Znf_RING/FYVE/PHD, Znf_UBP	FALSE	FALSE
21	29039026	29039156	USP16	ENSG00000156256	ENST00000334352	ENSE00003459896	29039026	29039156	9	0	2						IPR038765, IPR030849, IPR028889, IPR018200, IPR013083, IPR001607	Papain-like_cys_pep_sf, UBP16, USP_dom, USP_CS, Znf_RING/FYVE/PHD, Znf_UBP	FALSE	FALSE
21	29039481	29039568	USP16	ENSG00000156256	ENST00000334352	ENSE00003551291	29039481	29039568	10	2	0						IPR038765, IPR030849, IPR028889, IPR018200, IPR013083, IPR001607	Papain-like_cys_pep_sf, UBP16, USP_dom, USP_CS, Znf_RING/FYVE/PHD, Znf_UBP	FALSE	FALSE
21	29040609	29040687	USP16	ENSG00000156256	ENST00000334352	ENSE00003551154	29040609	29040687	11	0	1						IPR038765, IPR030849, IPR028889, IPR018200, IPR013083, IPR001607	Papain-like_cys_pep_sf, UBP16, USP_dom, USP_CS, Znf_RING/FYVE/PHD, Znf_UBP	FALSE	FALSE
21	29042013	29042104	USP16	ENSG00000156256	ENST00000334352	ENSE00003463886	29042013	29042104	12	1	0						IPR038765, IPR030849, IPR028889, IPR018200, IPR013083, IPR001607	Papain-like_cys_pep_sf, UBP16, USP_dom, USP_CS, Znf_RING/FYVE/PHD, Znf_UBP	FALSE	FALSE
21	29042472	29042528	USP16	ENSG00000156256	ENST00000334352	ENSE00001025441	29042472	29042528	13	0	0	TRUE					IPR038765, IPR030849, IPR028889, IPR018200, IPR013083, IPR001607	Papain-like_cys_pep_sf, UBP16, USP_dom, USP_CS, Znf_RING/FYVE/PHD, Znf_UBP	FALSE	FALSE
21	29043423	29043599	USP16	ENSG00000156256	ENST00000334352	ENSE00001025450	29043423	29043599	14	0	0	TRUE					IPR038765, IPR030849, IPR028889, IPR018200, IPR013083, IPR001607	Papain-like_cys_pep_sf, UBP16, USP_dom, USP_CS, Znf_RING/FYVE/PHD, Znf_UBP	FALSE	FALSE
21	29046667	29047321	USP16	ENSG00000156256	ENST00000334352	ENSE00003458546	29046667	29047321	15	0	1						IPR038765, IPR030849, IPR028889, IPR018200, IPR013083, IPR001607	Papain-like_cys_pep_sf, UBP16, USP_dom, USP_CS, Znf_RING/FYVE/PHD, Znf_UBP	FALSE	FALSE
21	29048761	29048855	USP16	ENSG00000156256	ENST00000334352	ENSE00003539453	29048761	29048855	16	1	0						IPR038765, IPR030849, IPR028889, IPR018200, IPR013083, IPR001607	Papain-like_cys_pep_sf, UBP16, USP_dom, USP_CS, Znf_RING/FYVE/PHD, Znf_UBP	FALSE	FALSE
21	29050092	29050178	USP16	ENSG00000156256	ENST00000334352	ENSE00003514567	29050092	29050178	17	0	0	TRUE					IPR038765, IPR030849, IPR028889, IPR018200, IPR013083, IPR001607	Papain-like_cys_pep_sf, UBP16, USP_dom, USP_CS, Znf_RING/FYVE/PHD, Znf_UBP	FALSE	FALSE
21	29053802	29053958	USP16	ENSG00000156256	ENST00000334352	ENSE00003460845	29053802	29053958	18	0	1						IPR038765, IPR030849, IPR028889, IPR018200, IPR013083, IPR001607	Papain-like_cys_pep_sf, UBP16, USP_dom, USP_CS, Znf_RING/FYVE/PHD, Znf_UBP	FALSE	FALSE
21	29054066	29054187	USP16	ENSG00000156256	ENST00000334352	ENSE00003535264	29054066	29054488	19	1	-1						IPR038765, IPR030849, IPR028889, IPR018200, IPR013083, IPR001607	Papain-like_cys_pep_sf, UBP16, USP_dom, USP_CS, Znf_RING/FYVE/PHD, Znf_UBP	FALSE	FALSE
21			USP16	ENSG00000156256	ENST00000399973	ENSE00001541048	29024656	29024777	1	-1	-1				TRUE		IPR013083	Znf_RING/FYVE/PHD	FALSE	FALSE
21			USP16	ENSG00000156256	ENST00000399973	ENSE00001541047	29026567	29026661	2	-1	-1						IPR013083	Znf_RING/FYVE/PHD	FALSE	FALSE
21	29034837	29034919	USP16	ENSG00000156256	ENST00000399973	ENSE00001541046	29034837	29034919	5	0	2						IPR013083	Znf_RING/FYVE/PHD	FALSE	FALSE
21			USP16	ENSG00000156256	ENST00000399975	ENSE00001143616	29024629	29024777	1	-1	-1						IPR038765, IPR030849, IPR028889, IPR018200, IPR013083, IPR001607	Papain-like_cys_pep_sf, UBP16, USP_dom, USP_CS, Znf_RING/FYVE/PHD, Znf_UBP	FALSE	FALSE
21	29037279	29037463	USP16	ENSG00000156256	ENST00000399975	ENSE00001541058	29037279	29037463	6	1	0						IPR038765, IPR030849, IPR028889, IPR018200, IPR013083, IPR001607	Papain-like_cys_pep_sf, UBP16, USP_dom, USP_CS, Znf_RING/FYVE/PHD, Znf_UBP	FALSE	FALSE
21			USP16	ENSG00000156256	ENST00000399976	ENSE00003842231	29024668	29024777	1	-1	-1						IPR038765, IPR030849, IPR028889, IPR018200, IPR013083, IPR001607	Papain-like_cys_pep_sf, UBP16, USP_dom, USP_CS, Znf_RING/FYVE/PHD, Znf_UBP	FALSE	FALSE
21	29073531	29073590	CCT8	ENSG00000156261	ENST00000286788	ENSE00001504993	29073531	29073648	1	-1	0						IPR027413, IPR027410, IPR027409, IPR017998, IPR012721, IPR002423	GROEL-like_equatorial_sf, TCP-1-like_intermed_sf, GroEL-like_apical_dom_sf, Chaperone_TCP-1, Chap_CCT_theta, Cpn60/TCP-1	FALSE	FALSE
21	29070247	29070337	CCT8	ENSG00000156261	ENST00000286788	ENSE00003645550	29070247	29070337	2	0	1						IPR027413, IPR027410, IPR027409, IPR017998, IPR012721, IPR002423	GROEL-like_equatorial_sf, TCP-1-like_intermed_sf, GroEL-like_apical_dom_sf, Chaperone_TCP-1, Chap_CCT_theta, Cpn60/TCP-1	FALSE	FALSE
21	29069423	29069502	CCT8	ENSG00000156261	ENST00000286788	ENSE00003598993	29069423	29069502	3	1	0						IPR027413, IPR027410, IPR027409, IPR017998, IPR012721, IPR002423	GROEL-like_equatorial_sf, TCP-1-like_intermed_sf, GroEL-like_apical_dom_sf, Chaperone_TCP-1, Chap_CCT_theta, Cpn60/TCP-1	FALSE	FALSE
21	29067556	29067705	CCT8	ENSG00000156261	ENST00000286788	ENSE00003610619	29067556	29067705	4	0	0	TRUE					IPR027413, IPR027410, IPR027409, IPR017998, IPR012721, IPR002423	GROEL-like_equatorial_sf, TCP-1-like_intermed_sf, GroEL-like_apical_dom_sf, Chaperone_TCP-1, Chap_CCT_theta, Cpn60/TCP-1	FALSE	FALSE
21	29066891	29067071	CCT8	ENSG00000156261	ENST00000286788	ENSE00003519479	29066891	29067071	5	0	1						IPR027413, IPR027410, IPR027409, IPR017998, IPR012721, IPR002423	GROEL-like_equatorial_sf, TCP-1-like_intermed_sf, GroEL-like_apical_dom_sf, Chaperone_TCP-1, Chap_CCT_theta, Cpn60/TCP-1	FALSE	FALSE
21	29066716	29066777	CCT8	ENSG00000156261	ENST00000286788	ENSE00003487814	29066716	29066777	6	1	0						IPR027413, IPR027410, IPR027409, IPR017998, IPR012721, IPR002423	GROEL-like_equatorial_sf, TCP-1-like_intermed_sf, GroEL-like_apical_dom_sf, Chaperone_TCP-1, Chap_CCT_theta, Cpn60/TCP-1	FALSE	FALSE
21	29064968	29065105	CCT8	ENSG00000156261	ENST00000286788	ENSE00003573390	29064968	29065105	7	0	0	TRUE					IPR027413, IPR027410, IPR027409, IPR017998, IPR012721, IPR002423	GROEL-like_equatorial_sf, TCP-1-like_intermed_sf, GroEL-like_apical_dom_sf, Chaperone_TCP-1, Chap_CCT_theta, Cpn60/TCP-1	FALSE	FALSE
21	29063352	29063530	CCT8	ENSG00000156261	ENST00000286788	ENSE00003511485	29063352	29063530	8	0	2						IPR027413, IPR027410, IPR027409, IPR017998, IPR012721, IPR002423	GROEL-like_equatorial_sf, TCP-1-like_intermed_sf, GroEL-like_apical_dom_sf, Chaperone_TCP-1, Chap_CCT_theta, Cpn60/TCP-1	FALSE	FALSE
21	29062490	29062556	CCT8	ENSG00000156261	ENST00000286788	ENSE00003605829	29062490	29062556	9	2	0						IPR027413, IPR027410, IPR027409, IPR017998, IPR012721, IPR002423	GROEL-like_equatorial_sf, TCP-1-like_intermed_sf, GroEL-like_apical_dom_sf, Chaperone_TCP-1, Chap_CCT_theta, Cpn60/TCP-1	FALSE	FALSE
21	29062328	29062415	CCT8	ENSG00000156261	ENST00000286788	ENSE00003689478	29062328	29062415	10	0	1						IPR027413, IPR027410, IPR027409, IPR017998, IPR012721, IPR002423	GROEL-like_equatorial_sf, TCP-1-like_intermed_sf, GroEL-like_apical_dom_sf, Chaperone_TCP-1, Chap_CCT_theta, Cpn60/TCP-1	FALSE	FALSE
21	29062128	29062243	CCT8	ENSG00000156261	ENST00000286788	ENSE00003515090	29062128	29062243	11	1	0						IPR027413, IPR027410, IPR027409, IPR017998, IPR012721, IPR002423	GROEL-like_equatorial_sf, TCP-1-like_intermed_sf, GroEL-like_apical_dom_sf, Chaperone_TCP-1, Chap_CCT_theta, Cpn60/TCP-1	FALSE	FALSE
21	29061496	29061567	CCT8	ENSG00000156261	ENST00000286788	ENSE00003537960	29061496	29061567	12	0	0	TRUE					IPR027413, IPR027410, IPR027409, IPR017998, IPR012721, IPR002423	GROEL-like_equatorial_sf, TCP-1-like_intermed_sf, GroEL-like_apical_dom_sf, Chaperone_TCP-1, Chap_CCT_theta, Cpn60/TCP-1	FALSE	FALSE
21	29061253	29061417	CCT8	ENSG00000156261	ENST00000286788	ENSE00003539207	29061253	29061417	13	0	0	TRUE					IPR027413, IPR027410, IPR027409, IPR017998, IPR012721, IPR002423	GROEL-like_equatorial_sf, TCP-1-like_intermed_sf, GroEL-like_apical_dom_sf, Chaperone_TCP-1, Chap_CCT_theta, Cpn60/TCP-1	FALSE	FALSE
21	29060541	29060660	CCT8	ENSG00000156261	ENST00000286788	ENSE00003525940	29060541	29060660	14	0	0	TRUE					IPR027413	GROEL-like_equatorial_sf	FALSE	FALSE
21	29056475	29056552	CCT8	ENSG00000156261	ENST00000286788	ENSE00003573058	29056326	29056552	15	0	-1						IPR027413, IPR027410, IPR027409, IPR017998, IPR012721, IPR002423	GROEL-like_equatorial_sf, TCP-1-like_intermed_sf, GroEL-like_apical_dom_sf, Chaperone_TCP-1, Chap_CCT_theta, Cpn60/TCP-1	FALSE	FALSE
21	29073531	29073565	CCT8	ENSG00000156261	ENST00000431234	ENSE00001680303	29073531	29073565	1	1	0						IPR027413, IPR027410, IPR027409, IPR017998, IPR002423	GROEL-like_equatorial_sf, TCP-1-like_intermed_sf, GroEL-like_apical_dom_sf, Chaperone_TCP-1, Cpn60/TCP-1	FALSE	FALSE
21	29062209	29062243	CCT8	ENSG00000156261	ENST00000431234	ENSE00001608754	29062209	29062243	10	1	0						IPR027413, IPR027410, IPR027409, IPR017998, IPR002423	GROEL-like_equatorial_sf, TCP-1-like_intermed_sf, GroEL-like_apical_dom_sf, Chaperone_TCP-1, Cpn60/TCP-1	FALSE	FALSE
21	29061253	29061376	CCT8	ENSG00000156261	ENST00000432178	ENSE00001607255	29061253	29061376	1	2	0						IPR027413	GROEL-like_equatorial_sf	FALSE	FALSE
21	29056475	29056552	CCT8	ENSG00000156261	ENST00000432178	ENSE00001754281	29056456	29056552	3	0	-1						IPR027413	GROEL-like_equatorial_sf	FALSE	FALSE
21			CCT8	ENSG00000156261	ENST00000432178	ENSE00001779330	29055805	29056019	4	-1	-1						IPR027413	GROEL-like_equatorial_sf	FALSE	FALSE
21			CCT8	ENSG00000156261	ENST00000540844	ENSE00002308759	29073531	29073797	1	-1	-1				TRUE		IPR027413, IPR027410, IPR027409, IPR017998, IPR012721, IPR002423	GROEL-like_equatorial_sf, TCP-1-like_intermed_sf, GroEL-like_apical_dom_sf, Chaperone_TCP-1, Chap_CCT_theta, Cpn60/TCP-1	FALSE	FALSE
21	29070247	29070258	CCT8	ENSG00000156261	ENST00000540844	ENSE00003644939	29070247	29070337	2	-1	0						IPR027413, IPR027410, IPR027409, IPR017998, IPR012721, IPR002423	GROEL-like_equatorial_sf, TCP-1-like_intermed_sf, GroEL-like_apical_dom_sf, Chaperone_TCP-1, Chap_CCT_theta, Cpn60/TCP-1	FALSE	FALSE
21	29056475	29056552	CCT8	ENSG00000156261	ENST00000540844	ENSE00002272827	29056322	29056552	14	0	-1						IPR027413, IPR027410, IPR027409, IPR017998, IPR012721, IPR002423	GROEL-like_equatorial_sf, TCP-1-like_intermed_sf, GroEL-like_apical_dom_sf, Chaperone_TCP-1, Chap_CCT_theta, Cpn60/TCP-1	FALSE	FALSE
21			CCT8	ENSG00000156261	ENST00000626972	ENSE00003770661	29073260	29073351	1	-1	-1				TRUE		IPR027413, IPR027410, IPR027409, IPR017998, IPR012721, IPR002423	GROEL-like_equatorial_sf, TCP-1-like_intermed_sf, GroEL-like_apical_dom_sf, Chaperone_TCP-1, Chap_CCT_theta, Cpn60/TCP-1	FALSE	FALSE
21	29071952	29071954	CCT8	ENSG00000156261	ENST00000626972	ENSE00003765957	29071952	29071988	2	-1	0						IPR027413, IPR027410, IPR027409, IPR017998, IPR012721, IPR002423	GROEL-like_equatorial_sf, TCP-1-like_intermed_sf, GroEL-like_apical_dom_sf, Chaperone_TCP-1, Chap_CCT_theta, Cpn60/TCP-1	FALSE	FALSE
21	29056475	29056552	CCT8	ENSG00000156261	ENST00000626972	ENSE00003774417	29056329	29056552	16	0	-1						IPR027413, IPR027410, IPR027409, IPR017998, IPR012721, IPR002423	GROEL-like_equatorial_sf, TCP-1-like_intermed_sf, GroEL-like_apical_dom_sf, Chaperone_TCP-1, Chap_CCT_theta, Cpn60/TCP-1	FALSE	FALSE
21	29085861	29085917	MAP3K7CL	ENSG00000156265	ENST00000286791	ENSE00003734512	29085861	29085917	1	0	0
21	29091501	29091576	MAP3K7CL	ENSG00000156265	ENST00000286791	ENSE00003788813	29091501	29091576	2	0	1
21	29091668	29091761	MAP3K7CL	ENSG00000156265	ENST00000286791	ENSE00003688344	29091668	29091761	3	1	2
21	29092439	29092581	MAP3K7CL	ENSG00000156265	ENST00000286791	ENSE00003616566	29092439	29092581	4	2	1
21	29149189	29149250	MAP3K7CL	ENSG00000156265	ENST00000286791	ENSE00003505985	29149189	29149250	5	1	0
21	29159941	29160056	MAP3K7CL	ENSG00000156265	ENST00000286791	ENSE00003485631	29159941	29160056	6	0	2
21	29174712	29174892	MAP3K7CL	ENSG00000156265	ENST00000286791	ENSE00001749481	29174712	29175888	7	2	-1
21			MAP3K7CL	ENSG00000156265	ENST00000339024	ENSE00001493551	29092254	29092581	1	-1	-1				TRUE
21			MAP3K7CL	ENSG00000156265	ENST00000339024	ENSE00003482924	29109040	29109183	2	-1	-1				TRUE
21	29133345	29133414	MAP3K7CL	ENSG00000156265	ENST00000339024	ENSE00003577947	29133306	29133414	4	-1	1
21	29174712	29174892	MAP3K7CL	ENSG00000156265	ENST00000339024	ENSE00001540853	29174712	29175889	7	2	-1
21			MAP3K7CL	ENSG00000156265	ENST00000341618	ENSE00001540930	29077633	29077713	1	-1	-1				TRUE
21	29085861	29085917	MAP3K7CL	ENSG00000156265	ENST00000341618	ENSE00003477047	29085813	29085917	2	-1	0
21			MAP3K7CL	ENSG00000156265	ENST00000399925	ENSE00001540829	29130961	29131050	1	-1	-1
21	29174712	29174892	MAP3K7CL	ENSG00000156265	ENST00000399925	ENSE00001540828	29174712	29175026	5	2	-1
21			MAP3K7CL	ENSG00000156265	ENST00000399926	ENSE00001540834	29130638	29130667	1	-1	-1
21	29174712	29174892	MAP3K7CL	ENSG00000156265	ENST00000399926	ENSE00001540833	29174712	29175014	6	2	-1
21			MAP3K7CL	ENSG00000156265	ENST00000399928	ENSE00001540840	29130644	29130923	1	-1	-1
21	29174712	29174892	MAP3K7CL	ENSG00000156265	ENST00000399928	ENSE00003896872	29174712	29175887	5	2	-1
21			MAP3K7CL	ENSG00000156265	ENST00000399935	ENSE00003637621	29085813	29085917	2	-1	-1				TRUE
21			MAP3K7CL	ENSG00000156265	ENST00000399935	ENSE00003506187	29091501	29091576	3	-1	-1				TRUE
21			MAP3K7CL	ENSG00000156265	ENST00000399935	ENSE00003692591	29091668	29091761	4	-1	-1				TRUE
21			MAP3K7CL	ENSG00000156265	ENST00000399935	ENSE00003592989	29092439	29092581	5	-1	-1				TRUE
21			MAP3K7CL	ENSG00000156265	ENST00000399935	ENSE00001413060	29130795	29130923	6	-1	-1
21			MAP3K7CL	ENSG00000156265	ENST00000399947	ENSE00001540907	29080552	29080708	1	-1	-1				TRUE
21			MAP3K7CL	ENSG00000156265	ENST00000399947	ENSE00001540906	29085072	29085143	2	-1	-1
21			BACH1	ENSG00000156273	ENST00000286800	ENSE00001376331	29298922	29298953	1	-1	-1				TRUE		IPR043321, IPR011333, IPR008917, IPR004827, IPR004826	bZIP_BACH, SKP1/BTB/POZ_sf, TF_DNA-bd_sf, bZIP, bZIP_Maf	FALSE	FALSE
21	29321281	29321514	BACH1	ENSG00000156273	ENST00000286800	ENSE00001025546	29321221	29321514	2	-1	0						IPR043321, IPR011333, IPR008917, IPR004827, IPR004826	bZIP_BACH, SKP1/BTB/POZ_sf, TF_DNA-bd_sf, bZIP, bZIP_Maf	FALSE	FALSE
21	29326059	29327393	BACH1	ENSG00000156273	ENST00000286800	ENSE00001025548	29326059	29327393	3	0	0	TRUE					IPR043321, IPR011333, IPR008917, IPR004827, IPR004826	bZIP_BACH, SKP1/BTB/POZ_sf, TF_DNA-bd_sf, bZIP, bZIP_Maf	FALSE	FALSE
21	29329487	29329693	BACH1	ENSG00000156273	ENST00000286800	ENSE00003204163	29329487	29329693	4	0	0	TRUE					IPR043321, IPR011333, IPR008917, IPR004827, IPR004826	bZIP_BACH, SKP1/BTB/POZ_sf, TF_DNA-bd_sf, bZIP, bZIP_Maf	FALSE	FALSE
21	29342399	29342833	BACH1	ENSG00000156273	ENST00000286800	ENSE00001192071	29342399	29346148	5	0	-1						IPR043321, IPR011333, IPR008917, IPR004827, IPR004826	bZIP_BACH, SKP1/BTB/POZ_sf, TF_DNA-bd_sf, bZIP, bZIP_Maf	FALSE	FALSE
21			BACH1	ENSG00000156273	ENST00000399921	ENSE00001540806	29299416	29299598	1	-1	-1						IPR043321, IPR011333, IPR008917, IPR004827, IPR004826	bZIP_BACH, SKP1/BTB/POZ_sf, TF_DNA-bd_sf, bZIP, bZIP_Maf	FALSE	FALSE
21	29327129	29327393	BACH1	ENSG00000156273	ENST00000422809	ENSE00001644051	29327129	29327393	1	2	0						IPR008917, IPR004827	TF_DNA-bd_sf, bZIP	FALSE	FALSE
21	29582312	29582351	BACH1	ENSG00000156273	ENST00000422809	ENSE00001662834	29582312	29582351	3	0	1						IPR008917, IPR004827	TF_DNA-bd_sf, bZIP	FALSE	FALSE
21	29597570	29597694	BACH1	ENSG00000156273	ENST00000422809	ENSE00003499536	29597570	29597694	4	1	0						IPR008917, IPR004827	TF_DNA-bd_sf, bZIP	FALSE	FALSE
21	29630539	29630556	BACH1	ENSG00000156273	ENST00000422809	ENSE00003586991	29630539	29630751	5	0	-1						IPR008917, IPR004827	TF_DNA-bd_sf, bZIP	FALSE	FALSE
21			BACH1	ENSG00000156273	ENST00000435072	ENSE00001649814	29305203	29305322	1	-1	-1						IPR011333	SKP1/BTB/POZ_sf	FALSE	FALSE
21	29326059	29326336	BACH1	ENSG00000156273	ENST00000435072	ENSE00001728422	29326059	29326336	3	0	2						IPR011333	SKP1/BTB/POZ_sf	FALSE	FALSE
21			BACH1	ENSG00000156273	ENST00000447177	ENSE00001797717	29300802	29300832	1	-1	-1						IPR011333	SKP1/BTB/POZ_sf	FALSE	FALSE
21	29326059	29326484	BACH1	ENSG00000156273	ENST00000447177	ENSE00001643254	29326059	29326484	3	0	0						IPR011333	SKP1/BTB/POZ_sf	FALSE	FALSE
21			BACH1	ENSG00000156273	ENST00000451655	ENSE00001661027	29300133	29300175	1	-1	-1						IPR011333	SKP1/BTB/POZ_sf	FALSE	FALSE
21	29326059	29326498	BACH1	ENSG00000156273	ENST00000451655	ENSE00001705868	29326059	29326498	3	0	2						IPR011333	SKP1/BTB/POZ_sf	FALSE	FALSE
21	29327276	29327393	BACH1	ENSG00000156273	ENST00000468059	ENSE00001890232	29327276	29327393	1	2	0						IPR008917, IPR004827	TF_DNA-bd_sf, bZIP	FALSE	FALSE
21	29597570	29597659	BACH1	ENSG00000156273	ENST00000468059	ENSE00003567462	29597570	29597694	3	0	-1						IPR008917, IPR004827	TF_DNA-bd_sf, bZIP	FALSE	FALSE
21			BACH1	ENSG00000156273	ENST00000468059	ENSE00003583559	29630539	29630751	4	-1	-1						IPR008917, IPR004827	TF_DNA-bd_sf, bZIP	FALSE	FALSE
21	30165943	30166617	CLDN17	ENSG00000156282	ENST00000286808	ENSE00001025582	30165565	30166805	1	-1	-1						IPR017974, IPR006187	Claudin_CS, Claudin	FALSE	FALSE
21	30215248	30215925	CLDN8	ENSG00000156284	ENST00000399899	ENSE00001540688	30214006	30216097	1	-1	-1						IPR017974, IPR006187, IPR004031	Claudin_CS, Claudin, PMP22/EMP/MP20/Claudin	FALSE	FALSE
21			TIAM1	ENSG00000156299	ENST00000286827	ENSE00001372551	31558927	31558977	1	-1	-1				TRUE		IPR043537, IPR040655, IPR036034, IPR035899, IPR033360, IPR011993, IPR003116, IPR001849, IPR001478, IPR001331	Tiam1/Tiam2/Sif, TIAM1_CC-Ex, PDZ_sf, DBL_dom_sf, Tiam1, PH-like_dom_sf, RBD_dom, PH_domain, PDZ, GDS_CDC24_CS	FALSE	FALSE
21			TIAM1	ENSG00000156299	ENST00000286827	ENSE00001367893	31463983	31464035	2	-1	-1				TRUE		IPR043537, IPR040655, IPR036034, IPR035899, IPR033360, IPR011993, IPR003116, IPR001849, IPR001478, IPR001331	Tiam1/Tiam2/Sif, TIAM1_CC-Ex, PDZ_sf, DBL_dom_sf, Tiam1, PH-like_dom_sf, RBD_dom, PH_domain, PDZ, GDS_CDC24_CS	FALSE	FALSE
21			TIAM1	ENSG00000156299	ENST00000286827	ENSE00001383160	31339243	31339422	3	-1	-1				TRUE		IPR043537, IPR040655, IPR036034, IPR035899, IPR033360, IPR011993, IPR003116, IPR001849, IPR001478, IPR001331	Tiam1/Tiam2/Sif, TIAM1_CC-Ex, PDZ_sf, DBL_dom_sf, Tiam1, PH-like_dom_sf, RBD_dom, PH_domain, PDZ, GDS_CDC24_CS	FALSE	FALSE
21			TIAM1	ENSG00000156299	ENST00000286827	ENSE00001365575	31276732	31276908	4	-1	-1				TRUE		IPR043537, IPR040655, IPR036034, IPR035899, IPR033360, IPR011993, IPR003116, IPR001849, IPR001478, IPR001331	Tiam1/Tiam2/Sif, TIAM1_CC-Ex, PDZ_sf, DBL_dom_sf, Tiam1, PH-like_dom_sf, RBD_dom, PH_domain, PDZ, GDS_CDC24_CS	FALSE	FALSE
21	31266010	31266972	TIAM1	ENSG00000156299	ENST00000286827	ENSE00001025653	31266010	31266983	5	-1	0						IPR043537, IPR040655, IPR036034, IPR035899, IPR033360, IPR011993, IPR003116, IPR001849, IPR001478, IPR001331	Tiam1/Tiam2/Sif, TIAM1_CC-Ex, PDZ_sf, DBL_dom_sf, Tiam1, PH-like_dom_sf, RBD_dom, PH_domain, PDZ, GDS_CDC24_CS	FALSE	FALSE
21	31251742	31252189	TIAM1	ENSG00000156299	ENST00000286827	ENSE00003665885	31251742	31252189	6	0	1						IPR043537, IPR040655, IPR036034, IPR035899, IPR033360, IPR011993, IPR003116, IPR001849, IPR001478, IPR001331	Tiam1/Tiam2/Sif, TIAM1_CC-Ex, PDZ_sf, DBL_dom_sf, Tiam1, PH-like_dom_sf, RBD_dom, PH_domain, PDZ, GDS_CDC24_CS	FALSE	FALSE
21	31245488	31245660	TIAM1	ENSG00000156299	ENST00000286827	ENSE00003624335	31245488	31245660	7	1	0						IPR043537, IPR040655, IPR036034, IPR035899, IPR033360, IPR011993, IPR003116, IPR001849, IPR001478, IPR001331	Tiam1/Tiam2/Sif, TIAM1_CC-Ex, PDZ_sf, DBL_dom_sf, Tiam1, PH-like_dom_sf, RBD_dom, PH_domain, PDZ, GDS_CDC24_CS	FALSE	FALSE
21	31225726	31225950	TIAM1	ENSG00000156299	ENST00000286827	ENSE00003540307	31225726	31225950	8	0	0	TRUE					IPR043537, IPR040655, IPR036034, IPR035899, IPR033360, IPR011993, IPR003116, IPR001849, IPR001478, IPR001331	Tiam1/Tiam2/Sif, TIAM1_CC-Ex, PDZ_sf, DBL_dom_sf, Tiam1, PH-like_dom_sf, RBD_dom, PH_domain, PDZ, GDS_CDC24_CS	FALSE	FALSE
21	31223406	31223591	TIAM1	ENSG00000156299	ENST00000286827	ENSE00003581255	31223406	31223591	9	0	0	TRUE					IPR043537, IPR040655, IPR036034, IPR035899, IPR033360, IPR011993, IPR003116, IPR001849, IPR001478, IPR001331	Tiam1/Tiam2/Sif, TIAM1_CC-Ex, PDZ_sf, DBL_dom_sf, Tiam1, PH-like_dom_sf, RBD_dom, PH_domain, PDZ, GDS_CDC24_CS	FALSE	FALSE
21	31217553	31217699	TIAM1	ENSG00000156299	ENST00000286827	ENSE00003609954	31217553	31217699	10	0	0	TRUE					IPR043537, IPR040655, IPR036034, IPR035899, IPR033360, IPR011993, IPR003116, IPR001849, IPR001478, IPR001331	Tiam1/Tiam2/Sif, TIAM1_CC-Ex, PDZ_sf, DBL_dom_sf, Tiam1, PH-like_dom_sf, RBD_dom, PH_domain, PDZ, GDS_CDC24_CS	FALSE	FALSE
21	31213398	31213472	TIAM1	ENSG00000156299	ENST00000286827	ENSE00001265070	31213398	31213472	11	0	0	TRUE					IPR043537, IPR040655, IPR036034, IPR035899, IPR033360, IPR011993, IPR003116, IPR001849, IPR001478, IPR001331	Tiam1/Tiam2/Sif, TIAM1_CC-Ex, PDZ_sf, DBL_dom_sf, Tiam1, PH-like_dom_sf, RBD_dom, PH_domain, PDZ, GDS_CDC24_CS	FALSE	FALSE
21	31210045	31210215	TIAM1	ENSG00000156299	ENST00000286827	ENSE00001025641	31210045	31210215	12	0	0	TRUE					IPR043537, IPR040655, IPR036034, IPR035899, IPR033360, IPR011993, IPR003116, IPR001849, IPR001478, IPR001331	Tiam1/Tiam2/Sif, TIAM1_CC-Ex, PDZ_sf, DBL_dom_sf, Tiam1, PH-like_dom_sf, RBD_dom, PH_domain, PDZ, GDS_CDC24_CS	FALSE	FALSE
21	31202908	31203012	TIAM1	ENSG00000156299	ENST00000286827	ENSE00001025658	31202908	31203012	13	0	0	TRUE					IPR043537, IPR040655, IPR036034, IPR035899, IPR033360, IPR011993, IPR003116, IPR001849, IPR001478, IPR001331	Tiam1/Tiam2/Sif, TIAM1_CC-Ex, PDZ_sf, DBL_dom_sf, Tiam1, PH-like_dom_sf, RBD_dom, PH_domain, PDZ, GDS_CDC24_CS	FALSE	FALSE
21	31195224	31195305	TIAM1	ENSG00000156299	ENST00000286827	ENSE00001025636	31195224	31195305	14	0	1						IPR043537, IPR040655, IPR036034, IPR035899, IPR033360, IPR011993, IPR003116, IPR001849, IPR001478, IPR001331	Tiam1/Tiam2/Sif, TIAM1_CC-Ex, PDZ_sf, DBL_dom_sf, Tiam1, PH-like_dom_sf, RBD_dom, PH_domain, PDZ, GDS_CDC24_CS	FALSE	FALSE
21	31187001	31187087	TIAM1	ENSG00000156299	ENST00000286827	ENSE00001025648	31187001	31187087	15	1	1		TRUE				IPR043537, IPR040655, IPR036034, IPR035899, IPR033360, IPR011993, IPR003116, IPR001849, IPR001478, IPR001331	Tiam1/Tiam2/Sif, TIAM1_CC-Ex, PDZ_sf, DBL_dom_sf, Tiam1, PH-like_dom_sf, RBD_dom, PH_domain, PDZ, GDS_CDC24_CS	FALSE	FALSE
21	31182421	31182645	TIAM1	ENSG00000156299	ENST00000286827	ENSE00001025649	31182421	31182645	16	1	1		TRUE				IPR043537, IPR040655, IPR036034, IPR035899, IPR033360, IPR011993, IPR003116, IPR001849, IPR001478, IPR001331	Tiam1/Tiam2/Sif, TIAM1_CC-Ex, PDZ_sf, DBL_dom_sf, Tiam1, PH-like_dom_sf, RBD_dom, PH_domain, PDZ, GDS_CDC24_CS	FALSE	FALSE
21	31164962	31165065	TIAM1	ENSG00000156299	ENST00000286827	ENSE00001025650	31164962	31165065	17	1	0						IPR043537, IPR040655, IPR036034, IPR035899, IPR033360, IPR011993, IPR003116, IPR001849, IPR001478, IPR001331	Tiam1/Tiam2/Sif, TIAM1_CC-Ex, PDZ_sf, DBL_dom_sf, Tiam1, PH-like_dom_sf, RBD_dom, PH_domain, PDZ, GDS_CDC24_CS	FALSE	FALSE
21	31154247	31154426	TIAM1	ENSG00000156299	ENST00000286827	ENSE00001025643	31154247	31154426	18	0	0	TRUE					IPR043537, IPR040655, IPR036034, IPR035899, IPR033360, IPR011993, IPR003116, IPR001849, IPR001478, IPR001331	Tiam1/Tiam2/Sif, TIAM1_CC-Ex, PDZ_sf, DBL_dom_sf, Tiam1, PH-like_dom_sf, RBD_dom, PH_domain, PDZ, GDS_CDC24_CS	FALSE	FALSE
21	31153066	31153134	TIAM1	ENSG00000156299	ENST00000286827	ENSE00001025638	31153066	31153134	19	0	0	TRUE					IPR043537, IPR040655, IPR036034, IPR035899, IPR033360, IPR011993, IPR003116, IPR001849, IPR001478, IPR001331	Tiam1/Tiam2/Sif, TIAM1_CC-Ex, PDZ_sf, DBL_dom_sf, Tiam1, PH-like_dom_sf, RBD_dom, PH_domain, PDZ, GDS_CDC24_CS	FALSE	FALSE
21	31152636	31152761	TIAM1	ENSG00000156299	ENST00000286827	ENSE00001025637	31152636	31152761	20	0	0	TRUE					IPR043537, IPR040655, IPR036034, IPR035899, IPR033360, IPR011993, IPR003116, IPR001849, IPR001478, IPR001331	Tiam1/Tiam2/Sif, TIAM1_CC-Ex, PDZ_sf, DBL_dom_sf, Tiam1, PH-like_dom_sf, RBD_dom, PH_domain, PDZ, GDS_CDC24_CS	FALSE	FALSE
21	31146895	31147003	TIAM1	ENSG00000156299	ENST00000286827	ENSE00001025651	31146895	31147003	21	0	1						IPR043537, IPR040655, IPR036034, IPR035899, IPR033360, IPR011993, IPR003116, IPR001849, IPR001478, IPR001331	Tiam1/Tiam2/Sif, TIAM1_CC-Ex, PDZ_sf, DBL_dom_sf, Tiam1, PH-like_dom_sf, RBD_dom, PH_domain, PDZ, GDS_CDC24_CS	FALSE	FALSE
21	31141325	31141504	TIAM1	ENSG00000156299	ENST00000286827	ENSE00001610053	31141325	31141504	22	1	1		TRUE				IPR043537, IPR040655, IPR036034, IPR035899, IPR033360, IPR011993, IPR003116, IPR001849, IPR001478, IPR001331	Tiam1/Tiam2/Sif, TIAM1_CC-Ex, PDZ_sf, DBL_dom_sf, Tiam1, PH-like_dom_sf, RBD_dom, PH_domain, PDZ, GDS_CDC24_CS	FALSE	FALSE
21	31141118	31141236	TIAM1	ENSG00000156299	ENST00000286827	ENSE00001722006	31141118	31141236	23	1	0						IPR043537, IPR040655, IPR036034, IPR035899, IPR033360, IPR011993, IPR003116, IPR001849, IPR001478, IPR001331	Tiam1/Tiam2/Sif, TIAM1_CC-Ex, PDZ_sf, DBL_dom_sf, Tiam1, PH-like_dom_sf, RBD_dom, PH_domain, PDZ, GDS_CDC24_CS	FALSE	FALSE
21	31135933	31136041	TIAM1	ENSG00000156299	ENST00000286827	ENSE00001700177	31135933	31136041	24	0	1						IPR043537, IPR040655, IPR036034, IPR035899, IPR033360, IPR011993, IPR003116, IPR001849, IPR001478, IPR001331	Tiam1/Tiam2/Sif, TIAM1_CC-Ex, PDZ_sf, DBL_dom_sf, Tiam1, PH-like_dom_sf, RBD_dom, PH_domain, PDZ, GDS_CDC24_CS	FALSE	FALSE
21	31130890	31130948	TIAM1	ENSG00000156299	ENST00000286827	ENSE00001806004	31130890	31130948	25	1	0						IPR043537, IPR040655, IPR036034, IPR035899, IPR033360, IPR011993, IPR003116, IPR001849, IPR001478, IPR001331	Tiam1/Tiam2/Sif, TIAM1_CC-Ex, PDZ_sf, DBL_dom_sf, Tiam1, PH-like_dom_sf, RBD_dom, PH_domain, PDZ, GDS_CDC24_CS	FALSE	FALSE
21	31130213	31130315	TIAM1	ENSG00000156299	ENST00000286827	ENSE00001667545	31130213	31130315	26	0	1						IPR043537, IPR040655, IPR036034, IPR035899, IPR033360, IPR011993, IPR003116, IPR001849, IPR001478, IPR001331	Tiam1/Tiam2/Sif, TIAM1_CC-Ex, PDZ_sf, DBL_dom_sf, Tiam1, PH-like_dom_sf, RBD_dom, PH_domain, PDZ, GDS_CDC24_CS	FALSE	FALSE
21	31127065	31127152	TIAM1	ENSG00000156299	ENST00000286827	ENSE00003544916	31127065	31127152	27	1	2						IPR043537, IPR040655, IPR036034, IPR035899, IPR033360, IPR011993, IPR003116, IPR001849, IPR001478, IPR001331	Tiam1/Tiam2/Sif, TIAM1_CC-Ex, PDZ_sf, DBL_dom_sf, Tiam1, PH-like_dom_sf, RBD_dom, PH_domain, PDZ, GDS_CDC24_CS	FALSE	FALSE
21	31124522	31124694	TIAM1	ENSG00000156299	ENST00000286827	ENSE00001769773	31124522	31124694	28	2	1						IPR043537, IPR040655, IPR036034, IPR035899, IPR033360, IPR011993, IPR003116, IPR001849, IPR001478, IPR001331	Tiam1/Tiam2/Sif, TIAM1_CC-Ex, PDZ_sf, DBL_dom_sf, Tiam1, PH-like_dom_sf, RBD_dom, PH_domain, PDZ, GDS_CDC24_CS	FALSE	FALSE
21	31120368	31120837	TIAM1	ENSG00000156299	ENST00000286827	ENSE00001612577	31118416	31120837	29	1	-1						IPR043537, IPR040655, IPR036034, IPR035899, IPR033360, IPR011993, IPR003116, IPR001849, IPR001478, IPR001331	Tiam1/Tiam2/Sif, TIAM1_CC-Ex, PDZ_sf, DBL_dom_sf, Tiam1, PH-like_dom_sf, RBD_dom, PH_domain, PDZ, GDS_CDC24_CS	FALSE	FALSE
21	31130213	31130221	TIAM1	ENSG00000156299	ENST00000423206	ENSE00001637946	31130213	31130221	1	1	1						IPR043537, IPR033360	Tiam1/Tiam2/Sif, Tiam1	FALSE	FALSE
21	31118543	31118670	TIAM1	ENSG00000156299	ENST00000423206	ENSE00001683059	31118418	31118670	4	1	-1						IPR043537, IPR033360	Tiam1/Tiam2/Sif, Tiam1	FALSE	FALSE
21			TIAM1	ENSG00000156299	ENST00000455508	ENSE00001708609	31344138	31344279	1	-1	-1				TRUE		IPR043537	Tiam1/Tiam2/Sif	FALSE	FALSE
21	31266296	31266972	TIAM1	ENSG00000156299	ENST00000455508	ENSE00001678266	31266296	31266983	4	-1	2						IPR043537	Tiam1/Tiam2/Sif	FALSE	FALSE
21	31120368	31120837	TIAM1	ENSG00000156299	ENST00000541036	ENSE00002257089	31118418	31120837	27	1	-1						IPR043537, IPR040655, IPR036034, IPR035899, IPR033360, IPR011993, IPR003116, IPR001849, IPR001478, IPR001331	Tiam1/Tiam2/Sif, TIAM1_CC-Ex, PDZ_sf, DBL_dom_sf, Tiam1, PH-like_dom_sf, RBD_dom, PH_domain, PDZ, GDS_CDC24_CS	FALSE	FALSE
21	31160445	31160534	TIAM1	ENSG00000156299	ENST00000636887	ENSE00003794617	31160445	31160909	1	-1	0						IPR043537, IPR035899, IPR033360, IPR011993, IPR001849, IPR001331	Tiam1/Tiam2/Sif, DBL_dom_sf, Tiam1, PH-like_dom_sf, PH_domain, GDS_CDC24_CS	FALSE	FALSE
21	31120368	31120837	TIAM1	ENSG00000156299	ENST00000636887	ENSE00003799789	31118458	31120837	13	1	-1						IPR043537, IPR035899, IPR033360, IPR011993, IPR001849, IPR001331	Tiam1/Tiam2/Sif, DBL_dom_sf, Tiam1, PH-like_dom_sf, PH_domain, GDS_CDC24_CS	FALSE	FALSE
21	31731663	31731692	SCAF4	ENSG00000156304	ENST00000286835	ENSE00003892481	31731663	31732118	1	-1	0						IPR035979, IPR034369, IPR012677, IPR008942, IPR006569	RBD_domain_sf, SCAF4_RRM, Nucleotide-bd_a/b_plait_sf, ENTH_VHS, CID_dom	FALSE	FALSE
21	31706274	31706357	SCAF4	ENSG00000156304	ENST00000286835	ENSE00003525870	31706274	31706357	2	0	0	TRUE					IPR035979, IPR034369, IPR012677, IPR008942, IPR006569	RBD_domain_sf, SCAF4_RRM, Nucleotide-bd_a/b_plait_sf, ENTH_VHS, CID_dom	FALSE	FALSE
21	31705423	31705467	SCAF4	ENSG00000156304	ENST00000286835	ENSE00003685771	31705423	31705467	3	0	0	TRUE					IPR035979, IPR034369, IPR012677, IPR008942, IPR006569	RBD_domain_sf, SCAF4_RRM, Nucleotide-bd_a/b_plait_sf, ENTH_VHS, CID_dom	FALSE	FALSE
21	31703765	31703926	SCAF4	ENSG00000156304	ENST00000286835	ENSE00003626347	31703765	31703926	4	0	0	TRUE					IPR035979, IPR034369, IPR012677, IPR008942, IPR006569	RBD_domain_sf, SCAF4_RRM, Nucleotide-bd_a/b_plait_sf, ENTH_VHS, CID_dom	FALSE	FALSE
21	31702244	31702379	SCAF4	ENSG00000156304	ENST00000286835	ENSE00003539850	31702244	31702379	5	0	1						IPR035979, IPR034369, IPR012677, IPR008942, IPR006569	RBD_domain_sf, SCAF4_RRM, Nucleotide-bd_a/b_plait_sf, ENTH_VHS, CID_dom	FALSE	FALSE
21	31701776	31701918	SCAF4	ENSG00000156304	ENST00000286835	ENSE00003649452	31701776	31701918	6	1	0						IPR035979, IPR034369, IPR012677, IPR008942, IPR006569	RBD_domain_sf, SCAF4_RRM, Nucleotide-bd_a/b_plait_sf, ENTH_VHS, CID_dom	FALSE	FALSE
21	31700995	31701171	SCAF4	ENSG00000156304	ENST00000286835	ENSE00003573674	31700995	31701171	7	0	0	TRUE					IPR035979, IPR034369, IPR012677, IPR008942, IPR006569	RBD_domain_sf, SCAF4_RRM, Nucleotide-bd_a/b_plait_sf, ENTH_VHS, CID_dom	FALSE	FALSE
21	31696569	31696750	SCAF4	ENSG00000156304	ENST00000286835	ENSE00001025679	31696569	31696750	8	0	2						IPR035979, IPR034369, IPR012677, IPR008942, IPR006569	RBD_domain_sf, SCAF4_RRM, Nucleotide-bd_a/b_plait_sf, ENTH_VHS, CID_dom	FALSE	FALSE
21	31696113	31696221	SCAF4	ENSG00000156304	ENST00000286835	ENSE00003682168	31696113	31696221	9	2	0						IPR035979, IPR034369, IPR012677, IPR008942, IPR006569	RBD_domain_sf, SCAF4_RRM, Nucleotide-bd_a/b_plait_sf, ENTH_VHS, CID_dom	FALSE	FALSE
21	31694813	31694980	SCAF4	ENSG00000156304	ENST00000286835	ENSE00003583230	31694813	31694980	10	0	0	TRUE					IPR035979, IPR034369, IPR012677, IPR008942, IPR006569	RBD_domain_sf, SCAF4_RRM, Nucleotide-bd_a/b_plait_sf, ENTH_VHS, CID_dom	FALSE	FALSE
21	31694204	31694289	SCAF4	ENSG00000156304	ENST00000286835	ENSE00003593983	31694204	31694289	11	0	2						IPR035979, IPR034369, IPR012677, IPR008942, IPR006569	RBD_domain_sf, SCAF4_RRM, Nucleotide-bd_a/b_plait_sf, ENTH_VHS, CID_dom	FALSE	FALSE
21	31693294	31693484	SCAF4	ENSG00000156304	ENST00000286835	ENSE00003661688	31693294	31693484	12	2	1						IPR035979, IPR034369, IPR012677, IPR008942, IPR006569	RBD_domain_sf, SCAF4_RRM, Nucleotide-bd_a/b_plait_sf, ENTH_VHS, CID_dom	FALSE	FALSE
21	31692349	31692449	SCAF4	ENSG00000156304	ENST00000286835	ENSE00003518978	31692349	31692449	13	1	0						IPR035979, IPR034369, IPR012677, IPR008942, IPR006569	RBD_domain_sf, SCAF4_RRM, Nucleotide-bd_a/b_plait_sf, ENTH_VHS, CID_dom	FALSE	FALSE
21	31691817	31691930	SCAF4	ENSG00000156304	ENST00000286835	ENSE00003652132	31691817	31691930	14	0	0	TRUE					IPR035979, IPR034369, IPR012677, IPR008942, IPR006569	RBD_domain_sf, SCAF4_RRM, Nucleotide-bd_a/b_plait_sf, ENTH_VHS, CID_dom	FALSE	FALSE
21	31690797	31690953	SCAF4	ENSG00000156304	ENST00000286835	ENSE00003654271	31690797	31690953	15	0	1						IPR035979, IPR034369, IPR012677, IPR008942, IPR006569	RBD_domain_sf, SCAF4_RRM, Nucleotide-bd_a/b_plait_sf, ENTH_VHS, CID_dom	FALSE	FALSE
21	31688307	31688464	SCAF4	ENSG00000156304	ENST00000286835	ENSE00003650509	31688307	31688464	16	1	0						IPR035979, IPR034369, IPR012677, IPR008942, IPR006569	RBD_domain_sf, SCAF4_RRM, Nucleotide-bd_a/b_plait_sf, ENTH_VHS, CID_dom	FALSE	FALSE
21	31685568	31685733	SCAF4	ENSG00000156304	ENST00000286835	ENSE00003559960	31685568	31685733	17	0	1						IPR035979, IPR034369, IPR012677, IPR008942, IPR006569	RBD_domain_sf, SCAF4_RRM, Nucleotide-bd_a/b_plait_sf, ENTH_VHS, CID_dom	FALSE	FALSE
21	31685398	31685484	SCAF4	ENSG00000156304	ENST00000286835	ENSE00003537037	31685398	31685484	18	1	1		TRUE				IPR035979, IPR034369, IPR012677, IPR008942, IPR006569	RBD_domain_sf, SCAF4_RRM, Nucleotide-bd_a/b_plait_sf, ENTH_VHS, CID_dom	FALSE	FALSE
21	31685049	31685240	SCAF4	ENSG00000156304	ENST00000286835	ENSE00001025680	31685049	31685240	19	1	1		TRUE				IPR035979, IPR034369, IPR012677, IPR008942, IPR006569	RBD_domain_sf, SCAF4_RRM, Nucleotide-bd_a/b_plait_sf, ENTH_VHS, CID_dom	FALSE	FALSE
21	31671399	31672354	SCAF4	ENSG00000156304	ENST00000286835	ENSE00003888833	31671000	31672354	20	1	-1						IPR035979, IPR034369, IPR012677, IPR008942, IPR006569	RBD_domain_sf, SCAF4_RRM, Nucleotide-bd_a/b_plait_sf, ENTH_VHS, CID_dom	FALSE	FALSE
21	31731663	31731692	SCAF4	ENSG00000156304	ENST00000399804	ENSE00001256985	31731663	31732075	1	-1	0						IPR035979, IPR034369, IPR012677, IPR008942, IPR006569	RBD_domain_sf, SCAF4_RRM, Nucleotide-bd_a/b_plait_sf, ENTH_VHS, CID_dom	FALSE	FALSE
21	31685049	31685174	SCAF4	ENSG00000156304	ENST00000399804	ENSE00001540242	31685049	31685174	19	1	1						IPR035979, IPR034369, IPR012677, IPR008942, IPR006569	RBD_domain_sf, SCAF4_RRM, Nucleotide-bd_a/b_plait_sf, ENTH_VHS, CID_dom	FALSE	FALSE
21	31671399	31672354	SCAF4	ENSG00000156304	ENST00000399804	ENSE00001540241	31671033	31672354	20	1	-1						IPR035979, IPR034369, IPR012677, IPR008942, IPR006569	RBD_domain_sf, SCAF4_RRM, Nucleotide-bd_a/b_plait_sf, ENTH_VHS, CID_dom	FALSE	FALSE
21	31731663	31731692	SCAF4	ENSG00000156304	ENST00000434667	ENSE00002244770	31731663	31731968	1	-1	0						IPR035979, IPR034369, IPR012677, IPR008942, IPR006569	RBD_domain_sf, SCAF4_RRM, Nucleotide-bd_a/b_plait_sf, ENTH_VHS, CID_dom	FALSE	FALSE
21	31671399	31672354	SCAF4	ENSG00000156304	ENST00000434667	ENSE00001025687	31671228	31672354	19	1	-1						IPR035979, IPR034369, IPR012677, IPR008942, IPR006569	RBD_domain_sf, SCAF4_RRM, Nucleotide-bd_a/b_plait_sf, ENTH_VHS, CID_dom	FALSE	FALSE
21	37267238	37267294	VPS26C	ENSG00000157538	ENST00000309117	ENSE00003849406	37267238	37267334	1	-1	0						IPR028934, IPR014756	Vps26-related, Ig_E-set	FALSE	FALSE
21	37240496	37240639	VPS26C	ENSG00000157538	ENST00000309117	ENSE00003523339	37240496	37240639	2	0	0	TRUE					IPR028934, IPR014756	Vps26-related, Ig_E-set	FALSE	FALSE
21	37238460	37238609	VPS26C	ENSG00000157538	ENST00000309117	ENSE00003458727	37238460	37238609	3	0	0	TRUE					IPR028934, IPR014756	Vps26-related, Ig_E-set	FALSE	FALSE
21	37233362	37233442	VPS26C	ENSG00000157538	ENST00000309117	ENSE00003520824	37233362	37233442	4	0	0	TRUE					IPR028934, IPR014756	Vps26-related, Ig_E-set	FALSE	FALSE
21	37232377	37232451	VPS26C	ENSG00000157538	ENST00000309117	ENSE00003505095	37232377	37232451	5	0	0	TRUE					IPR028934, IPR014756	Vps26-related, Ig_E-set	FALSE	FALSE
21	37228223	37228373	VPS26C	ENSG00000157538	ENST00000309117	ENSE00003615492	37228223	37228373	6	0	1						IPR028934, IPR014756	Vps26-related, Ig_E-set	FALSE	FALSE
21	37227654	37227806	VPS26C	ENSG00000157538	ENST00000309117	ENSE00003635629	37227654	37227806	7	1	1		TRUE				IPR028934, IPR014756	Vps26-related, Ig_E-set	FALSE	FALSE
21	37225544	37225626	VPS26C	ENSG00000157538	ENST00000309117	ENSE00003490386	37223422	37225626	8	1	-1						IPR028934, IPR014756	Vps26-related, Ig_E-set	FALSE	FALSE
21	37267238	37267294	VPS26C	ENSG00000157538	ENST00000398998	ENSE00001535907	37267238	37267532	1	-1	0						IPR028934	Vps26-related	FALSE	FALSE
21	37225544	37225626	VPS26C	ENSG00000157538	ENST00000398998	ENSE00001535905	37225544	37225626	7	1	0						IPR028934	Vps26-related	FALSE	FALSE
21	37267238	37267294	VPS26C	ENSG00000157538	ENST00000399001	ENSE00001535918	37267238	37267351	1	-1	0						IPR028934	Vps26-related	FALSE	FALSE
21	37225544	37225626	VPS26C	ENSG00000157538	ENST00000399001	ENSE00001535917	37225299	37225626	5	1	-1						IPR028934	Vps26-related	FALSE	FALSE
21	37267238	37267294	VPS26C	ENSG00000157538	ENST00000476950	ENSE00001870537	37267238	37267346	1	-1	0						IPR028934	Vps26-related	FALSE	FALSE
21	37225544	37225626	VPS26C	ENSG00000157538	ENST00000476950	ENSE00001930684	37225472	37225626	7	1	-1						IPR028934	Vps26-related	FALSE	FALSE
21			DYRK1A	ENSG00000157540	ENST00000338785	ENSE00001535758	37367557	37367628	1	-1	-1				TRUE		IPR028318, IPR017441, IPR011009, IPR008271	DYRK1A/B_MNB, Protein_kinase_ATP_BS, Kinase-like_dom_sf, Ser/Thr_kinase_AS	FALSE	FALSE
21			DYRK1A	ENSG00000157540	ENST00000338785	ENSE00001535757	37410570	37410670	2	-1	-1				TRUE		IPR028318, IPR017441, IPR011009, IPR008271	DYRK1A/B_MNB, Protein_kinase_ATP_BS, Kinase-like_dom_sf, Ser/Thr_kinase_AS	FALSE	FALSE
21	37420375	37420384	DYRK1A	ENSG00000157540	ENST00000338785	ENSE00003829613	37420299	37420384	3	-1	1						IPR028318, IPR017441, IPR011009, IPR008271	DYRK1A/B_MNB, Protein_kinase_ATP_BS, Kinase-like_dom_sf, Ser/Thr_kinase_AS	FALSE	FALSE
21	37472684	37472880	DYRK1A	ENSG00000157540	ENST00000338785	ENSE00003504646	37472684	37472880	4	1	0						IPR028318, IPR017441, IPR011009, IPR008271	DYRK1A/B_MNB, Protein_kinase_ATP_BS, Kinase-like_dom_sf, Ser/Thr_kinase_AS	FALSE	FALSE
21	37478181	37478300	DYRK1A	ENSG00000157540	ENST00000338785	ENSE00001033279	37478181	37478300	5	0	0	TRUE					IPR028318, IPR017441, IPR011009, IPR008271	DYRK1A/B_MNB, Protein_kinase_ATP_BS, Kinase-like_dom_sf, Ser/Thr_kinase_AS	FALSE	FALSE
21	37480638	37480826	DYRK1A	ENSG00000157540	ENST00000338785	ENSE00003584551	37480638	37480826	6	0	0	TRUE					IPR028318, IPR017441, IPR011009, IPR008271	DYRK1A/B_MNB, Protein_kinase_ATP_BS, Kinase-like_dom_sf, Ser/Thr_kinase_AS	FALSE	FALSE
21	37486467	37486614	DYRK1A	ENSG00000157540	ENST00000338785	ENSE00001033299	37486467	37486614	7	0	1						IPR028318, IPR017441, IPR011009, IPR008271	DYRK1A/B_MNB, Protein_kinase_ATP_BS, Kinase-like_dom_sf, Ser/Thr_kinase_AS	FALSE	FALSE
21	37490175	37490461	DYRK1A	ENSG00000157540	ENST00000338785	ENSE00003636141	37490175	37490461	8	1	0						IPR028318, IPR017441, IPR011009, IPR008271	DYRK1A/B_MNB, Protein_kinase_ATP_BS, Kinase-like_dom_sf, Ser/Thr_kinase_AS	FALSE	FALSE
21	37493017	37493163	DYRK1A	ENSG00000157540	ENST00000338785	ENSE00001033275	37493017	37493163	9	0	0	TRUE					IPR028318, IPR017441, IPR011009, IPR008271	DYRK1A/B_MNB, Protein_kinase_ATP_BS, Kinase-like_dom_sf, Ser/Thr_kinase_AS	FALSE	FALSE
21	37496118	37496258	DYRK1A	ENSG00000157540	ENST00000338785	ENSE00001033294	37496118	37496258	10	0	0	TRUE					IPR028318, IPR017441, IPR011009, IPR008271	DYRK1A/B_MNB, Protein_kinase_ATP_BS, Kinase-like_dom_sf, Ser/Thr_kinase_AS	FALSE	FALSE
21	37505283	37505589	DYRK1A	ENSG00000157540	ENST00000338785	ENSE00001262033	37505283	37505589	11	0	1						IPR028318, IPR017441, IPR011009, IPR008271	DYRK1A/B_MNB, Protein_kinase_ATP_BS, Kinase-like_dom_sf, Ser/Thr_kinase_AS	FALSE	FALSE
21	37506099	37506307	DYRK1A	ENSG00000157540	ENST00000338785	ENSE00001535755	37506099	37506354	12	1	-1						IPR028318, IPR017441, IPR011009, IPR008271	DYRK1A/B_MNB, Protein_kinase_ATP_BS, Kinase-like_dom_sf, Ser/Thr_kinase_AS	FALSE	FALSE
21			DYRK1A	ENSG00000157540	ENST00000338785	ENSE00001366089	37511911	37515377	13	-1	-1						IPR028318, IPR017441, IPR011009, IPR008271	DYRK1A/B_MNB, Protein_kinase_ATP_BS, Kinase-like_dom_sf, Ser/Thr_kinase_AS	FALSE	FALSE
21	37420375	37420384	DYRK1A	ENSG00000157540	ENST00000398956	ENSE00002526606	37420375	37420384	1	0	1						IPR028318, IPR017441, IPR011009, IPR008271	DYRK1A/B_MNB, Protein_kinase_ATP_BS, Kinase-like_dom_sf, Ser/Thr_kinase_AS	FALSE	FALSE
21	37511911	37511954	DYRK1A	ENSG00000157540	ENST00000398956	ENSE00001924399	37511911	37511954	10	1	0						IPR028318, IPR017441, IPR011009, IPR008271	DYRK1A/B_MNB, Protein_kinase_ATP_BS, Kinase-like_dom_sf, Ser/Thr_kinase_AS	FALSE	FALSE
21			DYRK1A	ENSG00000157540	ENST00000398960	ENSE00003821322	37375094	37375117	1	-1	-1						IPR028318, IPR017441, IPR011009, IPR008271	DYRK1A/B_MNB, Protein_kinase_ATP_BS, Kinase-like_dom_sf, Ser/Thr_kinase_AS	FALSE	FALSE
21	37506099	37506223	DYRK1A	ENSG00000157540	ENST00000398960	ENSE00001033292	37506099	37506223	11	1	0						IPR028318, IPR017441, IPR011009, IPR008271	DYRK1A/B_MNB, Protein_kinase_ATP_BS, Kinase-like_dom_sf, Ser/Thr_kinase_AS	FALSE	FALSE
21	37511911	37512531	DYRK1A	ENSG00000157540	ENST00000398960	ENSE00003819239	37511911	37512921	12	0	-1						IPR028318, IPR017441, IPR011009, IPR008271	DYRK1A/B_MNB, Protein_kinase_ATP_BS, Kinase-like_dom_sf, Ser/Thr_kinase_AS	FALSE	FALSE
21			DYRK1A	ENSG00000157540	ENST00000426672	ENSE00003817969	37368059	37368132	1	-1	-1						IPR028318	DYRK1A/B_MNB	FALSE	FALSE
21	37486467	37486493	DYRK1A	ENSG00000157540	ENST00000426672	ENSE00002490272	37486467	37486493	6	0	0						IPR028318	DYRK1A/B_MNB	FALSE	FALSE
21			DYRK1A	ENSG00000157540	ENST00000455097	ENSE00003815868	37420299	37420384	1	-1	-1
21			DYRK1A	ENSG00000157540	ENST00000455097	ENSE00001867423	37430269	37430400	2	-1	-1				TRUE
21	37472761	37472829	DYRK1A	ENSG00000157540	ENST00000455097	ENSE00001766104	37472684	37472829	3	-1	0
21			DYRK1A	ENSG00000157540	ENST00000642309	ENSE00001819841	37420312	37420384	1	-1	-1						IPR028318, IPR017441, IPR011009, IPR008271	DYRK1A/B_MNB, Protein_kinase_ATP_BS, Kinase-like_dom_sf, Ser/Thr_kinase_AS	FALSE	FALSE
21			DYRK1A	ENSG00000157540	ENST00000642309	ENSE00003828773	37425690	37425781	3	-1	-1				TRUE		IPR028318, IPR017441, IPR011009, IPR008271	DYRK1A/B_MNB, Protein_kinase_ATP_BS, Kinase-like_dom_sf, Ser/Thr_kinase_AS	FALSE	FALSE
21			DYRK1A	ENSG00000157540	ENST00000642309	ENSE00003828202	37428867	37428908	4	-1	-1				TRUE		IPR028318, IPR017441, IPR011009, IPR008271	DYRK1A/B_MNB, Protein_kinase_ATP_BS, Kinase-like_dom_sf, Ser/Thr_kinase_AS	FALSE	FALSE
21	37472761	37472880	DYRK1A	ENSG00000157540	ENST00000642309	ENSE00003485669	37472684	37472880	6	-1	0						IPR028318, IPR017441, IPR011009, IPR008271	DYRK1A/B_MNB, Protein_kinase_ATP_BS, Kinase-like_dom_sf, Ser/Thr_kinase_AS	FALSE	FALSE
21	37478208	37478300	DYRK1A	ENSG00000157540	ENST00000642309	ENSE00003459385	37478208	37478300	7	0	0	TRUE					IPR028318, IPR017441, IPR011009, IPR008271	DYRK1A/B_MNB, Protein_kinase_ATP_BS, Kinase-like_dom_sf, Ser/Thr_kinase_AS	FALSE	FALSE
21	37505283	37505357	DYRK1A	ENSG00000157540	ENST00000642309	ENSE00003821984	37505283	37505357	13	0	0						IPR028318, IPR017441, IPR011009, IPR008271	DYRK1A/B_MNB, Protein_kinase_ATP_BS, Kinase-like_dom_sf, Ser/Thr_kinase_AS	FALSE	FALSE
21			DYRK1A	ENSG00000157540	ENST00000643551	ENSE00003820442	37368016	37368132	1	-1	-1
21	37480638	37480669	DYRK1A	ENSG00000157540	ENST00000643551	ENSE00001803088	37480638	37480669	5	0	2
21			DYRK1A	ENSG00000157540	ENST00000643624	ENSE00001677823	37367581	37367628	1	-1	-1						IPR028318, IPR017441, IPR011009, IPR008271	DYRK1A/B_MNB, Protein_kinase_ATP_BS, Kinase-like_dom_sf, Ser/Thr_kinase_AS	FALSE	FALSE
21			DYRK1A	ENSG00000157540	ENST00000643624	ENSE00002371522	37415490	37415565	2	-1	-1						IPR028318, IPR017441, IPR011009, IPR008271	DYRK1A/B_MNB, Protein_kinase_ATP_BS, Kinase-like_dom_sf, Ser/Thr_kinase_AS	FALSE	FALSE
21	37511911	37512531	DYRK1A	ENSG00000157540	ENST00000643624	ENSE00003815038	37511911	37512947	13	0	-1						IPR028318, IPR017441, IPR011009, IPR008271	DYRK1A/B_MNB, Protein_kinase_ATP_BS, Kinase-like_dom_sf, Ser/Thr_kinase_AS	FALSE	FALSE
21			DYRK1A	ENSG00000157540	ENST00000643854	ENSE00003820605	37421774	37421866	2	-1	-1						IPR028318, IPR017441, IPR011009, IPR008271	DYRK1A/B_MNB, Protein_kinase_ATP_BS, Kinase-like_dom_sf, Ser/Thr_kinase_AS	FALSE	FALSE
21			DYRK1A	ENSG00000157540	ENST00000644942	ENSE00003829047	37367101	37367628	1	-1	-1						IPR028318, IPR017441, IPR011009, IPR008271	DYRK1A/B_MNB, Protein_kinase_ATP_BS, Kinase-like_dom_sf, Ser/Thr_kinase_AS	FALSE	FALSE
21	37511911	37512531	DYRK1A	ENSG00000157540	ENST00000644942	ENSE00003814365	37511911	37512772	12	0	-1						IPR028318, IPR017441, IPR011009, IPR008271	DYRK1A/B_MNB, Protein_kinase_ATP_BS, Kinase-like_dom_sf, Ser/Thr_kinase_AS	FALSE	FALSE
21	37506271	37506302	DYRK1A	ENSG00000157540	ENST00000645424	ENSE00003829272	37506271	37506302	10	1	0						IPR028318, IPR017441, IPR011009, IPR008271	DYRK1A/B_MNB, Protein_kinase_ATP_BS, Kinase-like_dom_sf, Ser/Thr_kinase_AS	FALSE	FALSE
21			DYRK1A	ENSG00000157540	ENST00000645774	ENSE00001828382	37420328	37420384	1	-1	-1						IPR028318, IPR017441, IPR011009, IPR008271	DYRK1A/B_MNB, Protein_kinase_ATP_BS, Kinase-like_dom_sf, Ser/Thr_kinase_AS	FALSE	FALSE
21	37456278	37456308	DYRK1A	ENSG00000157540	ENST00000645774	ENSE00003827992	37456130	37456308	2	-1	1						IPR028318, IPR017441, IPR011009, IPR008271	DYRK1A/B_MNB, Protein_kinase_ATP_BS, Kinase-like_dom_sf, Ser/Thr_kinase_AS	FALSE	FALSE
21	37496091	37496258	DYRK1A	ENSG00000157540	ENST00000645774	ENSE00003828650	37496091	37496258	9	0	0						IPR028318, IPR017441, IPR011009, IPR008271	DYRK1A/B_MNB, Protein_kinase_ATP_BS, Kinase-like_dom_sf, Ser/Thr_kinase_AS	FALSE	FALSE
21	37505283	37505554	DYRK1A	ENSG00000157540	ENST00000645774	ENSE00003816090	37505283	37505554	10	0	2						IPR028318, IPR017441, IPR011009, IPR008271	DYRK1A/B_MNB, Protein_kinase_ATP_BS, Kinase-like_dom_sf, Ser/Thr_kinase_AS	FALSE	FALSE
21			DYRK1A	ENSG00000157540	ENST00000646523	ENSE00003830485	37365573	37365834	1	-1	-1						IPR028318, IPR017441, IPR011009, IPR008271	DYRK1A/B_MNB, Protein_kinase_ATP_BS, Kinase-like_dom_sf, Ser/Thr_kinase_AS	FALSE	FALSE
21	37511911	37512054	DYRK1A	ENSG00000157540	ENST00000646523	ENSE00003822554	37511911	37512054	12	0	0						IPR028318, IPR017441, IPR011009, IPR008271	DYRK1A/B_MNB, Protein_kinase_ATP_BS, Kinase-like_dom_sf, Ser/Thr_kinase_AS	FALSE	FALSE
21	37420375	37420384	DYRK1A	ENSG00000157540	ENST00000646548	ENSE00001311564	37418905	37420384	1	-1	1						IPR028318, IPR017441, IPR011009, IPR008271	DYRK1A/B_MNB, Protein_kinase_ATP_BS, Kinase-like_dom_sf, Ser/Thr_kinase_AS	FALSE	FALSE
21	37511911	37512531	DYRK1A	ENSG00000157540	ENST00000646548	ENSE00003827888	37511911	37526358	11	0	-1						IPR028318, IPR017441, IPR011009, IPR008271	DYRK1A/B_MNB, Protein_kinase_ATP_BS, Kinase-like_dom_sf, Ser/Thr_kinase_AS	FALSE	FALSE
21			DYRK1A	ENSG00000157540	ENST00000647188	ENSE00003818253	37366773	37367628	1	-1	-1						IPR028318, IPR017441, IPR011009, IPR008271	DYRK1A/B_MNB, Protein_kinase_ATP_BS, Kinase-like_dom_sf, Ser/Thr_kinase_AS	FALSE	FALSE
21			DYRK1A	ENSG00000157540	ENST00000647425	ENSE00003711430	37365790	37366185	1	-1	-1						IPR028318, IPR017441, IPR011009, IPR008271	DYRK1A/B_MNB, Protein_kinase_ATP_BS, Kinase-like_dom_sf, Ser/Thr_kinase_AS	FALSE	FALSE
21	37511911	37512531	DYRK1A	ENSG00000157540	ENST00000647425	ENSE00003827588	37511911	37512531	12	0	0						IPR028318, IPR017441, IPR011009, IPR008271	DYRK1A/B_MNB, Protein_kinase_ATP_BS, Kinase-like_dom_sf, Ser/Thr_kinase_AS	FALSE	FALSE
21			DYRK1A	ENSG00000157540	ENST00000647504	ENSE00001850859	37366934	37367628	1	-1	-1						IPR028318, IPR017441, IPR011009, IPR008271	DYRK1A/B_MNB, Protein_kinase_ATP_BS, Kinase-like_dom_sf, Ser/Thr_kinase_AS	FALSE	FALSE
21	37511911	37512531	DYRK1A	ENSG00000157540	ENST00000647504	ENSE00003815179	37511911	37515172	11	0	-1						IPR028318, IPR017441, IPR011009, IPR008271	DYRK1A/B_MNB, Protein_kinase_ATP_BS, Kinase-like_dom_sf, Ser/Thr_kinase_AS	FALSE	FALSE
21			KCNJ6	ENSG00000157542	ENST00000609713	ENSE00001543119	37915884	37916457	1	-1	-1				TRUE		IPR041647, IPR040445, IPR016449, IPR014756, IPR013518	IRK_C, Kir_TM, K_chnl_inward-rec_Kir, Ig_E-set, K_chnl_inward-rec_Kir_cyto	FALSE	FALSE
21	37840658	37840682	KCNJ6	ENSG00000157542	ENST00000609713	ENSE00001543115	37840658	37840709	2	-1	1						IPR041647, IPR040445, IPR016449, IPR014756, IPR013518	IRK_C, Kir_TM, K_chnl_inward-rec_Kir, Ig_E-set, K_chnl_inward-rec_Kir_cyto	FALSE	FALSE
21	37714211	37715131	KCNJ6	ENSG00000157542	ENST00000609713	ENSE00001033313	37714211	37715131	3	1	1		TRUE				IPR041647, IPR040445, IPR016449, IPR014756, IPR013518	IRK_C, Kir_TM, K_chnl_inward-rec_Kir, Ig_E-set, K_chnl_inward-rec_Kir_cyto	FALSE	FALSE
21	37625159	37625484	KCNJ6	ENSG00000157542	ENST00000609713	ENSE00003704485	37607373	37625484	4	1	-1						IPR041647, IPR040445, IPR016449, IPR014756, IPR013518	IRK_C, Kir_TM, K_chnl_inward-rec_Kir, Ig_E-set, K_chnl_inward-rec_Kir_cyto	FALSE	FALSE
21			KCNJ6	ENSG00000157542	ENST00000645093	ENSE00003822113	38121128	38121345	1	-1	-1				TRUE		IPR041647, IPR040445, IPR016449, IPR014756, IPR013518	IRK_C, Kir_TM, K_chnl_inward-rec_Kir, Ig_E-set, K_chnl_inward-rec_Kir_cyto	FALSE	FALSE
21			KCNJ6	ENSG00000157542	ENST00000645093	ENSE00003819337	38120307	38120408	2	-1	-1						IPR041647, IPR040445, IPR016449, IPR014756, IPR013518	IRK_C, Kir_TM, K_chnl_inward-rec_Kir, Ig_E-set, K_chnl_inward-rec_Kir_cyto	FALSE	FALSE
21	37625159	37625484	KCNJ6	ENSG00000157542	ENST00000645093	ENSE00003825027	37623559	37625484	5	1	-1						IPR041647, IPR040445, IPR016449, IPR014756, IPR013518	IRK_C, Kir_TM, K_chnl_inward-rec_Kir, Ig_E-set, K_chnl_inward-rec_Kir_cyto	FALSE	FALSE
21	38299262	38300389	KCNJ15	ENSG00000157551	ENST00000328656	ENSE00003705460	38299244	38307357	4	-1	-1						IPR041647, IPR040445, IPR016449, IPR014756, IPR013518	IRK_C, Kir_TM, K_chnl_inward-rec_Kir, Ig_E-set, K_chnl_inward-rec_Kir_cyto	FALSE	FALSE
21			KCNJ15	ENSG00000157551	ENST00000398925	ENSE00001535620	38256741	38256787	1	-1	-1				TRUE		IPR040445, IPR016449, IPR013518, IPR003270, IPR040445, IPR016449	Kir_TM, K_chnl_inward-rec_Kir, K_chnl_inward-rec_Kir_cyto, K_chnl_inward-rec_Kir1.3, Kir_TM, K_chnl_inward-rec_Kir	FALSE	FALSE
21			KCNJ15	ENSG00000157551	ENST00000398925	ENSE00001535617	38257104	38257185	2	-1	-1				TRUE		IPR040445, IPR016449	Kir_TM, K_chnl_inward-rec_Kir	FALSE	FALSE
21			KCNJ15	ENSG00000157551	ENST00000398925	ENSE00001535636	38285587	38285689	3	-1	-1				TRUE		IPR040445, IPR016449	Kir_TM, K_chnl_inward-rec_Kir	FALSE	FALSE
21	38299262	38299445	KCNJ15	ENSG00000157551	ENST00000398925	ENSE00001535612	38299244	38299445	5	-1	1						IPR040445, IPR016449	Kir_TM, K_chnl_inward-rec_Kir	FALSE	FALSE
21			KCNJ15	ENSG00000157551	ENST00000398927	ENSE00001535614	38296557	38296635	1	-1	-1						IPR040445, IPR016449, IPR013518	Kir_TM, K_chnl_inward-rec_Kir, K_chnl_inward-rec_Kir_cyto	FALSE	FALSE
21	38299262	38299731	KCNJ15	ENSG00000157551	ENST00000398927	ENSE00001535616	38299244	38299731	3	-1	2						IPR040445, IPR016449, IPR013518	Kir_TM, K_chnl_inward-rec_Kir, K_chnl_inward-rec_Kir_cyto	FALSE	FALSE
21			KCNJ15	ENSG00000157551	ENST00000398930	ENSE00001535627	38272423	38272557	1	-1	-1						IPR041647, IPR040445, IPR016449, IPR014756, IPR013518	IRK_C, Kir_TM, K_chnl_inward-rec_Kir, Ig_E-set, K_chnl_inward-rec_Kir_cyto	FALSE	FALSE
21	38299262	38300389	KCNJ15	ENSG00000157551	ENST00000398930	ENSE00001535623	38299244	38301821	4	-1	-1						IPR041647, IPR040445, IPR016449, IPR014756, IPR013518	IRK_C, Kir_TM, K_chnl_inward-rec_Kir, Ig_E-set, K_chnl_inward-rec_Kir_cyto	FALSE	FALSE
21			KCNJ15	ENSG00000157551	ENST00000398932	ENSE00001535637	38272250	38272557	1	-1	-1				TRUE		IPR041647, IPR040445, IPR016449, IPR014756, IPR013518	IRK_C, Kir_TM, K_chnl_inward-rec_Kir, Ig_E-set, K_chnl_inward-rec_Kir_cyto	FALSE	FALSE
21	38299262	38300389	KCNJ15	ENSG00000157551	ENST00000398932	ENSE00001535635	38299253	38301490	4	-1	-1						IPR041647, IPR040445, IPR016449, IPR014756, IPR013518	IRK_C, Kir_TM, K_chnl_inward-rec_Kir, Ig_E-set, K_chnl_inward-rec_Kir_cyto	FALSE	FALSE
21			KCNJ15	ENSG00000157551	ENST00000398934	ENSE00001535638	38272420	38272557	1	-1	-1				TRUE		IPR041647, IPR040445, IPR016449, IPR014756, IPR013518	IRK_C, Kir_TM, K_chnl_inward-rec_Kir, Ig_E-set, K_chnl_inward-rec_Kir_cyto	FALSE	FALSE
21	38299262	38300389	KCNJ15	ENSG00000157551	ENST00000398934	ENSE00001204566	38299244	38301822	3	-1	-1						IPR041647, IPR040445, IPR016449, IPR014756, IPR013518	IRK_C, Kir_TM, K_chnl_inward-rec_Kir, Ig_E-set, K_chnl_inward-rec_Kir_cyto	FALSE	FALSE
21			KCNJ15	ENSG00000157551	ENST00000398938	ENSE00001535646	38256991	38257185	1	-1	-1						IPR041647, IPR040445, IPR016449, IPR014756, IPR013518	IRK_C, Kir_TM, K_chnl_inward-rec_Kir, Ig_E-set, K_chnl_inward-rec_Kir_cyto	FALSE	FALSE
21			KCNJ15	ENSG00000157551	ENST00000419868	ENSE00001708040	38296926	38297011	1	-1	-1				TRUE		IPR040445, IPR016449	Kir_TM, K_chnl_inward-rec_Kir	FALSE	FALSE
21	38299262	38299678	KCNJ15	ENSG00000157551	ENST00000419868	ENSE00001634929	38299244	38299678	2	-1	0						IPR040445, IPR016449	Kir_TM, K_chnl_inward-rec_Kir	FALSE	FALSE
21			KCNJ15	ENSG00000157551	ENST00000438657	ENSE00001593022	38272295	38272557	1	-1	-1						IPR041647, IPR040445, IPR016449, IPR014756, IPR013518	IRK_C, Kir_TM, K_chnl_inward-rec_Kir, Ig_E-set, K_chnl_inward-rec_Kir_cyto	FALSE	FALSE
21	38299262	38299997	KCNJ15	ENSG00000157551	ENST00000438657	ENSE00001733831	38299244	38299997	3	-1	1						IPR041647, IPR040445, IPR016449, IPR014756, IPR013518	IRK_C, Kir_TM, K_chnl_inward-rec_Kir, Ig_E-set, K_chnl_inward-rec_Kir_cyto	FALSE	FALSE
21			KCNJ15	ENSG00000157551	ENST00000443341	ENSE00001033337	38256742	38256787	1	-1	-1
21			KCNJ15	ENSG00000157551	ENST00000443341	ENSE00001668739	38267299	38267342	3	-1	-1				TRUE
21			KCNJ15	ENSG00000157551	ENST00000443341	ENSE00001741850	38268894	38269041	4	-1	-1				TRUE
21			KCNJ15	ENSG00000157551	ENST00000443341	ENSE00001691624	38285592	38285689	5	-1	-1				TRUE
21	38299262	38299380	KCNJ15	ENSG00000157551	ENST00000443341	ENSE00001794215	38299244	38299380	7	-1	2
21	38299262	38299406	KCNJ15	ENSG00000157551	ENST00000547341	ENSE00002402049	38299244	38299406	5	-1	1						IPR016449	K_chnl_inward-rec_Kir	FALSE	FALSE
21	38299262	38299406	KCNJ15	ENSG00000157551	ENST00000548700	ENSE00002383535	38299253	38299406	3	-1	1						IPR016449	K_chnl_inward-rec_Kir	FALSE	FALSE
21			KCNJ15	ENSG00000157551	ENST00000549158	ENSE00002335868	38157034	38157085	1	-1	-1
21			KCNJ15	ENSG00000157551	ENST00000549158	ENSE00003827236	38169169	38169268	2	-1	-1				TRUE
21			KCNJ15	ENSG00000157551	ENST00000549158	ENSE00001301985	38257046	38257185	3	-1	-1				TRUE
21			KCNJ15	ENSG00000157551	ENST00000549158	ENSE00002374819	38291606	38291747	4	-1	-1				TRUE
21			KCNJ15	ENSG00000157551	ENST00000549158	ENSE00001033335	38296926	38297023	5	-1	-1				TRUE
21	38299262	38299337	KCNJ15	ENSG00000157551	ENST00000549158	ENSE00002348116	38299244	38299337	6	-1	1
21			KCNJ15	ENSG00000157551	ENST00000549805	ENSE00002343752	38256743	38256787	3	-1	-1						IPR016449	K_chnl_inward-rec_Kir	FALSE	FALSE
21			KCNJ15	ENSG00000157551	ENST00000612702	ENSE00001687965	38298144	38298282	4	-1	-1						IPR041647, IPR040445, IPR016449, IPR014756, IPR013518	IRK_C, Kir_TM, K_chnl_inward-rec_Kir, Ig_E-set, K_chnl_inward-rec_Kir_cyto	FALSE	FALSE
21			KCNJ15	ENSG00000157551	ENST00000613499	ENSE00003739382	38256698	38256787	1	-1	-1						IPR041647, IPR040445, IPR016449, IPR014756, IPR013518	IRK_C, Kir_TM, K_chnl_inward-rec_Kir, Ig_E-set, K_chnl_inward-rec_Kir_cyto	FALSE	FALSE
21	38498363	38498380	ERG	ENSG00000157554	ENST00000288319	ENSE00001931764	38498363	38498477	1	-1	0						IPR036390, IPR036388, IPR013761, IPR003118	WH_DNA-bd_sf, WH-like_DNA-bd_sf, SAM/pointed_sf, Pointed_dom	FALSE	FALSE
21	38445404	38445621	ERG	ENSG00000157554	ENST00000288319	ENSE00003712731	38445404	38445621	2	0	2						IPR036390, IPR036388, IPR013761, IPR003118	WH_DNA-bd_sf, WH-like_DNA-bd_sf, SAM/pointed_sf, Pointed_dom	FALSE	FALSE
21	38423410	38423561	ERG	ENSG00000157554	ENST00000288319	ENSE00003508916	38423410	38423561	3	2	1						IPR036390, IPR036388, IPR013761, IPR003118	WH_DNA-bd_sf, WH-like_DNA-bd_sf, SAM/pointed_sf, Pointed_dom	FALSE	FALSE
21	38403506	38403709	ERG	ENSG00000157554	ENST00000288319	ENSE00003536380	38403506	38403709	4	1	1		TRUE				IPR036390, IPR036388, IPR013761, IPR003118	WH_DNA-bd_sf, WH-like_DNA-bd_sf, SAM/pointed_sf, Pointed_dom	FALSE	FALSE
21	38402557	38402637	ERG	ENSG00000157554	ENST00000288319	ENSE00003462848	38402557	38402637	5	1	1		TRUE				IPR036390, IPR036388, IPR013761, IPR003118	WH_DNA-bd_sf, WH-like_DNA-bd_sf, SAM/pointed_sf, Pointed_dom	FALSE	FALSE
21	38400574	38400645	ERG	ENSG00000157554	ENST00000288319	ENSE00003486142	38400574	38400645	6	1	1		TRUE				IPR036390, IPR036388, IPR013761, IPR003118	WH_DNA-bd_sf, WH-like_DNA-bd_sf, SAM/pointed_sf, Pointed_dom	FALSE	FALSE
21	38392376	38392444	ERG	ENSG00000157554	ENST00000288319	ENSE00003491473	38392376	38392444	7	1	1		TRUE				IPR036390, IPR036388, IPR013761, IPR003118	WH_DNA-bd_sf, WH-like_DNA-bd_sf, SAM/pointed_sf, Pointed_dom	FALSE	FALSE
21	38391659	38391715	ERG	ENSG00000157554	ENST00000288319	ENSE00003585332	38391659	38391715	8	1	1		TRUE				IPR036390, IPR036388, IPR013761, IPR003118	WH_DNA-bd_sf, WH-like_DNA-bd_sf, SAM/pointed_sf, Pointed_dom	FALSE	FALSE
21	38390995	38391042	ERG	ENSG00000157554	ENST00000288319	ENSE00001033342	38390995	38391042	9	1	1		TRUE				IPR036390, IPR036388, IPR013761, IPR003118	WH_DNA-bd_sf, WH-like_DNA-bd_sf, SAM/pointed_sf, Pointed_dom	FALSE	FALSE
21	38383403	38383923	ERG	ENSG00000157554	ENST00000288319	ENSE00003850376	38380036	38383923	10	1	-1						IPR036390, IPR036388, IPR013761, IPR003118	WH_DNA-bd_sf, WH-like_DNA-bd_sf, SAM/pointed_sf, Pointed_dom	FALSE	FALSE
21			ERG	ENSG00000157554	ENST00000398897	ENSE00001535492	38584844	38584900	1	-1	-1				TRUE		IPR036390, IPR036388, IPR013761, IPR003118	WH_DNA-bd_sf, WH-like_DNA-bd_sf, SAM/pointed_sf, Pointed_dom	FALSE	FALSE
21			ERG	ENSG00000157554	ENST00000398897	ENSE00003579517	38575662	38575747	2	-1	-1				TRUE		IPR036390, IPR036388, IPR013761, IPR003118	WH_DNA-bd_sf, WH-like_DNA-bd_sf, SAM/pointed_sf, Pointed_dom	FALSE	FALSE
21	38423410	38423521	ERG	ENSG00000157554	ENST00000398897	ENSE00003684785	38423410	38423561	3	-1	1						IPR036390, IPR036388, IPR013761, IPR003118	WH_DNA-bd_sf, WH-like_DNA-bd_sf, SAM/pointed_sf, Pointed_dom	FALSE	FALSE
21	38383403	38383923	ERG	ENSG00000157554	ENST00000398897	ENSE00001535545	38380027	38383923	9	1	-1						IPR036390, IPR036388, IPR013761, IPR003118	WH_DNA-bd_sf, WH-like_DNA-bd_sf, SAM/pointed_sf, Pointed_dom	FALSE	FALSE
21	38498363	38498380	ERG	ENSG00000157554	ENST00000398905	ENSE00001535525	38498363	38498442	1	-1	0						IPR036390, IPR036388, IPR013761, IPR003118	WH_DNA-bd_sf, WH-like_DNA-bd_sf, SAM/pointed_sf, Pointed_dom	FALSE	FALSE
21	38575662	38575700	ERG	ENSG00000157554	ENST00000398910	ENSE00003661463	38575662	38575747	3	-1	0						IPR036390, IPR036388, IPR013761, IPR003118	WH_DNA-bd_sf, WH-like_DNA-bd_sf, SAM/pointed_sf, Pointed_dom	FALSE	FALSE
21			ERG	ENSG00000157554	ENST00000398911	ENSE00001418790	38584844	38584945	1	-1	-1						IPR036390, IPR036388, IPR013761, IPR003118	WH_DNA-bd_sf, WH-like_DNA-bd_sf, SAM/pointed_sf, Pointed_dom	FALSE	FALSE
21			ERG	ENSG00000157554	ENST00000398919	ENSE00001768370	38660522	38660667	1	-1	-1						IPR036390, IPR036388, IPR013761, IPR003118	WH_DNA-bd_sf, WH-like_DNA-bd_sf, SAM/pointed_sf, Pointed_dom	FALSE	FALSE
21	38383403	38383923	ERG	ENSG00000157554	ENST00000398919	ENSE00001634143	38383291	38383923	12	1	-1						IPR036390, IPR036388, IPR013761, IPR003118	WH_DNA-bd_sf, WH-like_DNA-bd_sf, SAM/pointed_sf, Pointed_dom	FALSE	FALSE
21			ERG	ENSG00000157554	ENST00000417133	ENSE00001411978	38661658	38661694	1	-1	-1						IPR036390, IPR036388, IPR013761, IPR003118	WH_DNA-bd_sf, WH-like_DNA-bd_sf, SAM/pointed_sf, Pointed_dom	FALSE	FALSE
21	38445404	38445543	ERG	ENSG00000157554	ENST00000429727	ENSE00003727479	38445404	38445621	4	-1	2						IPR013761	SAM/pointed_sf	FALSE	FALSE
21	38400008	38400021	ERG	ENSG00000157554	ENST00000429727	ENSE00003726820	38400008	38400021	9	1	0						IPR013761	SAM/pointed_sf	FALSE	FALSE
21			ERG	ENSG00000157554	ENST00000442448	ENSE00001601366	38661658	38661780	1	-1	-1						IPR036390, IPR036388, IPR013761, IPR003118	WH_DNA-bd_sf, WH-like_DNA-bd_sf, SAM/pointed_sf, Pointed_dom	FALSE	FALSE
21	38383403	38383923	ERG	ENSG00000157554	ENST00000442448	ENSE00001417176	38380030	38383923	11	1	-1						IPR036390, IPR036388, IPR013761, IPR003118	WH_DNA-bd_sf, WH-like_DNA-bd_sf, SAM/pointed_sf, Pointed_dom	FALSE	FALSE
21			ERG	ENSG00000157554	ENST00000453032	ENSE00001858431	38498363	38498476	1	-1	-1						IPR036390, IPR036388, IPR013761, IPR003118	WH_DNA-bd_sf, WH-like_DNA-bd_sf, SAM/pointed_sf, Pointed_dom	FALSE	FALSE
21	38383403	38383923	ERG	ENSG00000157554	ENST00000453032	ENSE00002116271	38383126	38383923	9	1	-1						IPR036390, IPR036388, IPR013761, IPR003118	WH_DNA-bd_sf, WH-like_DNA-bd_sf, SAM/pointed_sf, Pointed_dom	FALSE	FALSE
21			ETS2	ENSG00000157557	ENST00000360214	ENSE00001535416	38805183	38805616	1	-1	-1				TRUE		IPR036390, IPR036388, IPR027276, IPR016311, IPR013761, IPR003118	WH_DNA-bd_sf, WH-like_DNA-bd_sf, Transform_prot_C-ets-2, Transform_prot_C-ets, SAM/pointed_sf, Pointed_dom	FALSE	FALSE
21			ETS2	ENSG00000157557	ENST00000360214	ENSE00001535413	38805971	38806120	2	-1	-1						IPR036390, IPR036388, IPR027276, IPR016311, IPR013761, IPR003118	WH_DNA-bd_sf, WH-like_DNA-bd_sf, Transform_prot_C-ets-2, Transform_prot_C-ets, SAM/pointed_sf, Pointed_dom	FALSE	FALSE
21	38810035	38810106	ETS2	ENSG00000157557	ENST00000360214	ENSE00001771688	38810035	38810106	3	0	0						IPR036390, IPR036388, IPR027276, IPR016311, IPR013761, IPR003118	WH_DNA-bd_sf, WH-like_DNA-bd_sf, Transform_prot_C-ets-2, Transform_prot_C-ets, SAM/pointed_sf, Pointed_dom	FALSE	FALSE
21	38813003	38813114	ETS2	ENSG00000157557	ENST00000360214	ENSE00001033372	38813003	38813114	4	0	1						IPR036390, IPR036388, IPR027276, IPR016311, IPR013761, IPR003118	WH_DNA-bd_sf, WH-like_DNA-bd_sf, Transform_prot_C-ets-2, Transform_prot_C-ets, SAM/pointed_sf, Pointed_dom	FALSE	FALSE
21	38814273	38814392	ETS2	ENSG00000157557	ENST00000360214	ENSE00001033374	38814273	38814392	5	1	1		TRUE				IPR036390, IPR036388, IPR027276, IPR016311, IPR013761, IPR003118	WH_DNA-bd_sf, WH-like_DNA-bd_sf, Transform_prot_C-ets-2, Transform_prot_C-ets, SAM/pointed_sf, Pointed_dom	FALSE	FALSE
21	38814781	38814981	ETS2	ENSG00000157557	ENST00000360214	ENSE00003791296	38814781	38814981	6	1	1		TRUE				IPR036390, IPR036388, IPR027276, IPR016311, IPR013761, IPR003118	WH_DNA-bd_sf, WH-like_DNA-bd_sf, Transform_prot_C-ets-2, Transform_prot_C-ets, SAM/pointed_sf, Pointed_dom	FALSE	FALSE
21	38817008	38817091	ETS2	ENSG00000157557	ENST00000360214	ENSE00001033363	38817008	38817091	7	1	1		TRUE				IPR036390, IPR036388, IPR027276, IPR016311, IPR013761, IPR003118	WH_DNA-bd_sf, WH-like_DNA-bd_sf, Transform_prot_C-ets-2, Transform_prot_C-ets, SAM/pointed_sf, Pointed_dom	FALSE	FALSE
21	38818425	38818646	ETS2	ENSG00000157557	ENST00000360214	ENSE00003788495	38818425	38818646	8	1	1		TRUE				IPR036390, IPR036388, IPR027276, IPR016311, IPR013761, IPR003118	WH_DNA-bd_sf, WH-like_DNA-bd_sf, Transform_prot_C-ets-2, Transform_prot_C-ets, SAM/pointed_sf, Pointed_dom	FALSE	FALSE
21	38819503	38819766	ETS2	ENSG00000157557	ENST00000360214	ENSE00001033362	38819503	38819766	9	1	1		TRUE				IPR036390, IPR036388, IPR027276, IPR016311, IPR013761, IPR003118	WH_DNA-bd_sf, WH-like_DNA-bd_sf, Transform_prot_C-ets-2, Transform_prot_C-ets, SAM/pointed_sf, Pointed_dom	FALSE	FALSE
21	38821586	38821704	ETS2	ENSG00000157557	ENST00000360214	ENSE00001302098	38821586	38821704	10	1	0						IPR036390, IPR036388, IPR027276, IPR016311, IPR013761, IPR003118	WH_DNA-bd_sf, WH-like_DNA-bd_sf, Transform_prot_C-ets-2, Transform_prot_C-ets, SAM/pointed_sf, Pointed_dom	FALSE	FALSE
21	38822674	38822889	ETS2	ENSG00000157557	ENST00000360214	ENSE00001427195	38822674	38824955	11	0	-1						IPR036390, IPR036388, IPR027276, IPR016311, IPR013761, IPR003118	WH_DNA-bd_sf, WH-like_DNA-bd_sf, Transform_prot_C-ets-2, Transform_prot_C-ets, SAM/pointed_sf, Pointed_dom	FALSE	FALSE
21			ETS2	ENSG00000157557	ENST00000360938	ENSE00001033370	38805929	38806120	1	-1	-1						IPR036390, IPR036388, IPR027276, IPR016311, IPR013761, IPR003118	WH_DNA-bd_sf, WH-like_DNA-bd_sf, Transform_prot_C-ets-2, Transform_prot_C-ets, SAM/pointed_sf, Pointed_dom	FALSE	FALSE
21			ETS2	ENSG00000157557	ENST00000432278	ENSE00001762357	38805951	38806120	1	-1	-1				TRUE		IPR013761	SAM/pointed_sf	FALSE	FALSE
21			ETS2	ENSG00000157557	ENST00000432278	ENSE00001793284	38806451	38806808	2	-1	-1						IPR013761	SAM/pointed_sf	FALSE	FALSE
21			ETS2	ENSG00000157557	ENST00000456966	ENSE00001650790	38809636	38809796	1	-1	-1						IPR013761	SAM/pointed_sf	FALSE	FALSE
21			ETS2	ENSG00000157557	ENST00000653642	ENSE00003879697	38808094	38808263	1	-1	-1						IPR036390, IPR036388, IPR027276, IPR016311, IPR013761, IPR003118	WH_DNA-bd_sf, WH-like_DNA-bd_sf, Transform_prot_C-ets-2, Transform_prot_C-ets, SAM/pointed_sf, Pointed_dom	FALSE	FALSE
21	38822674	38822889	ETS2	ENSG00000157557	ENST00000653642	ENSE00003877529	38822674	38824928	10	0	-1						IPR036390, IPR036388, IPR027276, IPR016311, IPR013761, IPR003118	WH_DNA-bd_sf, WH-like_DNA-bd_sf, Transform_prot_C-ets-2, Transform_prot_C-ets, SAM/pointed_sf, Pointed_dom	FALSE	FALSE
21			ETS2	ENSG00000157557	ENST00000662305	ENSE00003878271	38809403	38809449	1	-1	-1						IPR036390, IPR036388, IPR027276, IPR016311, IPR013761, IPR003118	WH_DNA-bd_sf, WH-like_DNA-bd_sf, Transform_prot_C-ets-2, Transform_prot_C-ets, SAM/pointed_sf, Pointed_dom	FALSE	FALSE
21	38822674	38822889	ETS2	ENSG00000157557	ENST00000662305	ENSE00003864426	38822674	38823783	10	0	-1						IPR036390, IPR036388, IPR027276, IPR016311, IPR013761, IPR003118	WH_DNA-bd_sf, WH-like_DNA-bd_sf, Transform_prot_C-ets-2, Transform_prot_C-ets, SAM/pointed_sf, Pointed_dom	FALSE	FALSE
21			ETS2	ENSG00000157557	ENST00000665212	ENSE00003854936	38805258	38805440	1	-1	-1						IPR013761	SAM/pointed_sf	FALSE	FALSE
21	38814781	38814823	ETS2	ENSG00000157557	ENST00000665212	ENSE00003853793	38814781	38814823	5	1	2						IPR013761	SAM/pointed_sf	FALSE	FALSE
21			ETS2	ENSG00000157557	ENST00000666778	ENSE00003867337	38805983	38806120	1	-1	-1						IPR036390, IPR036388, IPR027276, IPR016311, IPR013761, IPR003118	WH_DNA-bd_sf, WH-like_DNA-bd_sf, Transform_prot_C-ets-2, Transform_prot_C-ets, SAM/pointed_sf, Pointed_dom	FALSE	FALSE
21			ETS2	ENSG00000157557	ENST00000666778	ENSE00003882040	38806691	38806808	2	-1	-1						IPR036390, IPR036388, IPR027276, IPR016311, IPR013761, IPR003118	WH_DNA-bd_sf, WH-like_DNA-bd_sf, Transform_prot_C-ets-2, Transform_prot_C-ets, SAM/pointed_sf, Pointed_dom	FALSE	FALSE
21	38822674	38822889	ETS2	ENSG00000157557	ENST00000666778	ENSE00003858253	38822674	38824936	11	0	-1						IPR036390, IPR036388, IPR027276, IPR016311, IPR013761, IPR003118	WH_DNA-bd_sf, WH-like_DNA-bd_sf, Transform_prot_C-ets-2, Transform_prot_C-ets, SAM/pointed_sf, Pointed_dom	FALSE	FALSE
21			ETS2	ENSG00000157557	ENST00000667466	ENSE00003876352	38805895	38806120	1	-1	-1						IPR036390, IPR036388, IPR027276, IPR016311, IPR013761, IPR003118	WH_DNA-bd_sf, WH-like_DNA-bd_sf, Transform_prot_C-ets-2, Transform_prot_C-ets, SAM/pointed_sf, Pointed_dom	FALSE	FALSE
21	38819503	38819871	ETS2	ENSG00000157557	ENST00000667466	ENSE00003856708	38819503	38819871	8	1	1						IPR036390, IPR036388, IPR027276, IPR016311, IPR013761, IPR003118	WH_DNA-bd_sf, WH-like_DNA-bd_sf, Transform_prot_C-ets-2, Transform_prot_C-ets, SAM/pointed_sf, Pointed_dom	FALSE	FALSE
21			LCA5L	ENSG00000157578	ENST00000288350	ENSE00001485938	39445725	39445777	1	-1	-1						IPR028933	Lebercilin_dom	FALSE	FALSE
21			LCA5L	ENSG00000157578	ENST00000288350	ENSE00001380142	39444135	39444201	2	-1	-1				TRUE		IPR028933	Lebercilin_dom	FALSE	FALSE
21			LCA5L	ENSG00000157578	ENST00000288350	ENSE00001391688	39435420	39435573	3	-1	-1				TRUE		IPR028933	Lebercilin_dom	FALSE	FALSE
21			LCA5L	ENSG00000157578	ENST00000288350	ENSE00001367319	39429131	39429211	4	-1	-1				TRUE		IPR028933	Lebercilin_dom	FALSE	FALSE
21	39428172	39428493	LCA5L	ENSG00000157578	ENST00000288350	ENSE00003787481	39428172	39428503	5	-1	1						IPR028933	Lebercilin_dom	FALSE	FALSE
21	39422976	39423490	LCA5L	ENSG00000157578	ENST00000288350	ENSE00001033593	39422976	39423490	6	1	0						IPR028933	Lebercilin_dom	FALSE	FALSE
21	39420706	39420843	LCA5L	ENSG00000157578	ENST00000288350	ENSE00003503789	39420706	39420843	7	0	0	TRUE					IPR028933	Lebercilin_dom	FALSE	FALSE
21	39411718	39411802	LCA5L	ENSG00000157578	ENST00000288350	ENSE00003491574	39411718	39411802	8	0	1						IPR028933	Lebercilin_dom	FALSE	FALSE
21	39410264	39410367	LCA5L	ENSG00000157578	ENST00000288350	ENSE00003604959	39410264	39410367	9	1	0						IPR028933	Lebercilin_dom	FALSE	FALSE
21	39409979	39410096	LCA5L	ENSG00000157578	ENST00000288350	ENSE00003608880	39409979	39410096	10	0	1						IPR028933	Lebercilin_dom	FALSE	FALSE
21	39405882	39406612	LCA5L	ENSG00000157578	ENST00000288350	ENSE00001033603	39405844	39406612	11	1	-1						IPR028933	Lebercilin_dom	FALSE	FALSE
21			LCA5L	ENSG00000157578	ENST00000358268	ENSE00001402234	39445450	39445733	1	-1	-1						IPR028933	Lebercilin_dom	FALSE	FALSE
21	39405882	39406612	LCA5L	ENSG00000157578	ENST00000358268	ENSE00001485810	39405860	39406612	10	1	-1						IPR028933	Lebercilin_dom	FALSE	FALSE
21	39428172	39428493	LCA5L	ENSG00000157578	ENST00000380671	ENSE00003733938	39428172	39428522	1	-1	1						IPR028933	Lebercilin_dom	FALSE	FALSE
21	41432071	41432175	MX1	ENSG00000157601	ENST00000288383	ENSE00001533821	41431714	41432175	1	-1	0						IPR030381, IPR027417, IPR022812, IPR020850, IPR003130, IPR001401	G_DYNAMIN_dom, P-loop_NTPase, Dynamin_SF, GED_dom, GED, Dynamin_GTPase	FALSE	FALSE
21	41435837	41435960	MX1	ENSG00000157601	ENST00000288383	ENSE00001533820	41435837	41435960	2	0	1						IPR030381, IPR027417, IPR022812, IPR020850, IPR003130, IPR001401	G_DYNAMIN_dom, P-loop_NTPase, Dynamin_SF, GED_dom, GED, Dynamin_GTPase	FALSE	FALSE
21	41437015	41437152	MX1	ENSG00000157601	ENST00000288383	ENSE00001033794	41437015	41437152	3	1	1		TRUE				IPR030381, IPR027417, IPR022812, IPR020850, IPR019762, IPR003130, IPR001401	G_DYNAMIN_dom, P-loop_NTPase, Dynamin_SF, GED_dom, Dynamin_GTPase_CS, GED, Dynamin_GTPase	FALSE	FALSE
21	41439694	41439848	MX1	ENSG00000157601	ENST00000288383	ENSE00003785790	41439694	41439848	4	1	0						IPR030381, IPR027417, IPR022812, IPR020850, IPR019762, IPR003130, IPR001401	G_DYNAMIN_dom, P-loop_NTPase, Dynamin_SF, GED_dom, Dynamin_GTPase_CS, GED, Dynamin_GTPase	FALSE	FALSE
21	41440887	41441025	MX1	ENSG00000157601	ENST00000288383	ENSE00002440210	41440887	41441025	5	0	1						IPR030381, IPR027417, IPR022812, IPR020850, IPR019762, IPR003130, IPR001401	G_DYNAMIN_dom, P-loop_NTPase, Dynamin_SF, GED_dom, Dynamin_GTPase_CS, GED, Dynamin_GTPase	FALSE	FALSE
21	41441716	41441914	MX1	ENSG00000157601	ENST00000288383	ENSE00001033785	41441716	41441914	6	1	2						IPR030381, IPR027417, IPR022812, IPR020850, IPR019762, IPR003130, IPR001401	G_DYNAMIN_dom, P-loop_NTPase, Dynamin_SF, GED_dom, Dynamin_GTPase_CS, GED, Dynamin_GTPase	FALSE	FALSE
21	41443788	41443866	MX1	ENSG00000157601	ENST00000288383	ENSE00001033788	41443788	41443866	7	2	0						IPR030381, IPR027417, IPR022812, IPR020850, IPR019762, IPR003130, IPR001401	G_DYNAMIN_dom, P-loop_NTPase, Dynamin_SF, GED_dom, Dynamin_GTPase_CS, GED, Dynamin_GTPase	FALSE	FALSE
21	41445448	41445570	MX1	ENSG00000157601	ENST00000288383	ENSE00001033793	41445448	41445570	8	0	0	TRUE					IPR030381, IPR027417, IPR022812, IPR020850, IPR019762, IPR003130, IPR001401	G_DYNAMIN_dom, P-loop_NTPase, Dynamin_SF, GED_dom, Dynamin_GTPase_CS, GED, Dynamin_GTPase	FALSE	FALSE
21	41446000	41446141	MX1	ENSG00000157601	ENST00000288383	ENSE00003640572	41446000	41446141	9	0	1						IPR030381, IPR027417, IPR022812, IPR020850, IPR019762, IPR003130, IPR001401	G_DYNAMIN_dom, P-loop_NTPase, Dynamin_SF, GED_dom, Dynamin_GTPase_CS, GED, Dynamin_GTPase	FALSE	FALSE
21	41449137	41449295	MX1	ENSG00000157601	ENST00000288383	ENSE00001033780	41449137	41449295	10	1	1		TRUE				IPR030381, IPR027417, IPR022812, IPR020850, IPR019762, IPR003130, IPR001401	G_DYNAMIN_dom, P-loop_NTPase, Dynamin_SF, GED_dom, Dynamin_GTPase_CS, GED, Dynamin_GTPase	FALSE	FALSE
21	41451167	41451243	MX1	ENSG00000157601	ENST00000288383	ENSE00001225085	41451167	41451243	11	1	0						IPR030381, IPR027417, IPR022812, IPR020850, IPR019762, IPR003130, IPR001401	G_DYNAMIN_dom, P-loop_NTPase, Dynamin_SF, GED_dom, Dynamin_GTPase_CS, GED, Dynamin_GTPase	FALSE	FALSE
21	41452621	41452869	MX1	ENSG00000157601	ENST00000288383	ENSE00001033791	41452621	41452869	12	0	0	TRUE					IPR030381, IPR027417, IPR022812, IPR020850, IPR019762, IPR003130, IPR001401	G_DYNAMIN_dom, P-loop_NTPase, Dynamin_SF, GED_dom, Dynamin_GTPase_CS, GED, Dynamin_GTPase	FALSE	FALSE
21	41458528	41458758	MX1	ENSG00000157601	ENST00000288383	ENSE00001533818	41458528	41459214	13	0	-1						IPR030381, IPR027417, IPR022812, IPR020850, IPR019762, IPR003130, IPR001401	G_DYNAMIN_dom, P-loop_NTPase, Dynamin_SF, GED_dom, Dynamin_GTPase_CS, GED, Dynamin_GTPase	FALSE	FALSE
21			MX1	ENSG00000157601	ENST00000398598	ENSE00001784904	41426239	41426263	1	-1	-1				TRUE		IPR030381, IPR027417, IPR022812, IPR020850, IPR019762, IPR003130, IPR001401	G_DYNAMIN_dom, P-loop_NTPase, Dynamin_SF, GED_dom, Dynamin_GTPase_CS, GED, Dynamin_GTPase	FALSE	FALSE
21	41432071	41432175	MX1	ENSG00000157601	ENST00000398598	ENSE00003795097	41432050	41432175	5	-1	0						IPR030381, IPR027417, IPR022812, IPR020850, IPR019762, IPR003130, IPR001401	G_DYNAMIN_dom, P-loop_NTPase, Dynamin_SF, GED_dom, Dynamin_GTPase_CS, GED, Dynamin_GTPase	FALSE	FALSE
21	41435837	41436029	MX1	ENSG00000157601	ENST00000398598	ENSE00002459117	41435837	41436029	6	0	1						IPR030381, IPR027417, IPR022812, IPR020850, IPR019762, IPR003130, IPR001401	G_DYNAMIN_dom, P-loop_NTPase, Dynamin_SF, GED_dom, Dynamin_GTPase_CS, GED, Dynamin_GTPase	FALSE	FALSE
21	41458528	41458758	MX1	ENSG00000157601	ENST00000398598	ENSE00003850052	41458528	41459212	17	0	-1						IPR030381, IPR027417, IPR022812, IPR020850, IPR019762, IPR003130, IPR001401	G_DYNAMIN_dom, P-loop_NTPase, Dynamin_SF, GED_dom, Dynamin_GTPase_CS, GED, Dynamin_GTPase	FALSE	FALSE
21			MX1	ENSG00000157601	ENST00000398600	ENSE00001534045	41420515	41420817	1	-1	-1				TRUE		IPR030381, IPR027417, IPR022812, IPR020850, IPR019762, IPR003130, IPR001401	G_DYNAMIN_dom, P-loop_NTPase, Dynamin_SF, GED_dom, Dynamin_GTPase_CS, GED, Dynamin_GTPase	FALSE	FALSE
21			MX1	ENSG00000157601	ENST00000398600	ENSE00001534043	41421838	41422095	2	-1	-1				TRUE		IPR030381, IPR027417, IPR022812, IPR020850, IPR019762, IPR003130, IPR001401	G_DYNAMIN_dom, P-loop_NTPase, Dynamin_SF, GED_dom, Dynamin_GTPase_CS, GED, Dynamin_GTPase	FALSE	FALSE
21			MX1	ENSG00000157601	ENST00000398600	ENSE00001534041	41422756	41422911	3	-1	-1				TRUE		IPR030381, IPR027417, IPR022812, IPR020850, IPR019762, IPR003130, IPR001401	G_DYNAMIN_dom, P-loop_NTPase, Dynamin_SF, GED_dom, Dynamin_GTPase_CS, GED, Dynamin_GTPase	FALSE	FALSE
21			MX1	ENSG00000157601	ENST00000398600	ENSE00001534040	41427206	41427304	4	-1	-1				TRUE		IPR030381, IPR027417, IPR022812, IPR020850, IPR019762, IPR003130, IPR001401	G_DYNAMIN_dom, P-loop_NTPase, Dynamin_SF, GED_dom, Dynamin_GTPase_CS, GED, Dynamin_GTPase	FALSE	FALSE
21			MX1	ENSG00000157601	ENST00000398600	ENSE00001534038	41427755	41427866	5	-1	-1				TRUE		IPR030381, IPR027417, IPR022812, IPR020850, IPR019762, IPR003130, IPR001401	G_DYNAMIN_dom, P-loop_NTPase, Dynamin_SF, GED_dom, Dynamin_GTPase_CS, GED, Dynamin_GTPase	FALSE	FALSE
21			MX1	ENSG00000157601	ENST00000398600	ENSE00001534036	41430533	41430608	6	-1	-1						IPR030381, IPR027417, IPR022812, IPR020850, IPR019762, IPR003130, IPR001401	G_DYNAMIN_dom, P-loop_NTPase, Dynamin_SF, GED_dom, Dynamin_GTPase_CS, GED, Dynamin_GTPase	FALSE	FALSE
21			MX1	ENSG00000157601	ENST00000417963	ENSE00001663814	41426205	41426263	1	-1	-1						IPR030381, IPR027417, IPR022812, IPR019762	G_DYNAMIN_dom, P-loop_NTPase, Dynamin_SF, Dynamin_GTPase_CS	FALSE	FALSE
21	41440887	41440899	MX1	ENSG00000157601	ENST00000417963	ENSE00002480631	41440887	41440899	8	0	1						IPR030381, IPR027417, IPR022812, IPR019762	G_DYNAMIN_dom, P-loop_NTPase, Dynamin_SF, Dynamin_GTPase_CS	FALSE	FALSE
21			MX1	ENSG00000157601	ENST00000424365	ENSE00001689686	41426178	41426263	1	-1	-1						IPR030381, IPR027417, IPR022812, IPR019762	G_DYNAMIN_dom, P-loop_NTPase, Dynamin_SF, Dynamin_GTPase_CS	FALSE	FALSE
21	41432071	41432175	MX1	ENSG00000157601	ENST00000424365	ENSE00001752508	41432031	41432175	4	-1	0						IPR030381, IPR027417, IPR022812, IPR019762	G_DYNAMIN_dom, P-loop_NTPase, Dynamin_SF, Dynamin_GTPase_CS	FALSE	FALSE
21			MX1	ENSG00000157601	ENST00000455164	ENSE00002290682	41426031	41426263	1	-1	-1						IPR030381, IPR027417, IPR022812, IPR020850, IPR019762, IPR003130, IPR001401	G_DYNAMIN_dom, P-loop_NTPase, Dynamin_SF, GED_dom, Dynamin_GTPase_CS, GED, Dynamin_GTPase	FALSE	FALSE
21	41458528	41458758	MX1	ENSG00000157601	ENST00000455164	ENSE00001292698	41458528	41459213	15	0	-1						IPR030381, IPR027417, IPR022812, IPR020850, IPR019762, IPR003130, IPR001401	G_DYNAMIN_dom, P-loop_NTPase, Dynamin_SF, GED_dom, Dynamin_GTPase_CS, GED, Dynamin_GTPase	FALSE	FALSE
21	41458528	41458781	MX1	ENSG00000157601	ENST00000619682	ENSE00003754697	41458528	41459213	10	1	-1						IPR030381, IPR027417, IPR022812, IPR019762, IPR001401	G_DYNAMIN_dom, P-loop_NTPase, Dynamin_SF, Dynamin_GTPase_CS, Dynamin_GTPase	FALSE	FALSE
21			C2CD2	ENSG00000157617	ENST00000329623	ENSE00001533423	41926572	41926690	1	-1	-1				TRUE		IPR040885, IPR039934, IPR035892	SMP_C2CD2L, C2CD2/C2CD2L, C2_domain_sf	FALSE	FALSE
21	41921972	41921998	C2CD2	ENSG00000157617	ENST00000329623	ENSE00003602911	41921972	41922085	2	-1	0						IPR040885, IPR039934, IPR035892	SMP_C2CD2L, C2CD2/C2CD2L, C2_domain_sf	FALSE	FALSE
21	41918856	41918960	C2CD2	ENSG00000157617	ENST00000329623	ENSE00003496666	41918856	41918960	3	0	0	TRUE					IPR040885, IPR039934, IPR035892	SMP_C2CD2L, C2CD2/C2CD2L, C2_domain_sf	FALSE	FALSE
21	41918105	41918227	C2CD2	ENSG00000157617	ENST00000329623	ENSE00003609495	41918105	41918227	4	0	0	TRUE					IPR040885, IPR039934, IPR035892	SMP_C2CD2L, C2CD2/C2CD2L, C2_domain_sf	FALSE	FALSE
21	41914598	41914721	C2CD2	ENSG00000157617	ENST00000329623	ENSE00003580315	41914598	41914721	5	0	1						IPR040885, IPR039934, IPR035892	SMP_C2CD2L, C2CD2/C2CD2L, C2_domain_sf	FALSE	FALSE
21	41912332	41912440	C2CD2	ENSG00000157617	ENST00000329623	ENSE00003478085	41912332	41912440	6	1	2						IPR040885, IPR039934, IPR035892	SMP_C2CD2L, C2CD2/C2CD2L, C2_domain_sf	FALSE	FALSE
21	41909459	41909523	C2CD2	ENSG00000157617	ENST00000329623	ENSE00003504516	41909459	41909523	7	2	1						IPR040885, IPR039934, IPR035892	SMP_C2CD2L, C2CD2/C2CD2L, C2_domain_sf	FALSE	FALSE
21	41907660	41907784	C2CD2	ENSG00000157617	ENST00000329623	ENSE00003664448	41907660	41907784	8	1	0						IPR040885, IPR039934, IPR035892	SMP_C2CD2L, C2CD2/C2CD2L, C2_domain_sf	FALSE	FALSE
21	41906992	41907166	C2CD2	ENSG00000157617	ENST00000329623	ENSE00003616990	41906992	41907166	9	0	1						IPR040885, IPR039934, IPR035892	SMP_C2CD2L, C2CD2/C2CD2L, C2_domain_sf	FALSE	FALSE
21	41905724	41905837	C2CD2	ENSG00000157617	ENST00000329623	ENSE00003550939	41905724	41905837	10	1	1		TRUE				IPR040885, IPR039934, IPR035892	SMP_C2CD2L, C2CD2/C2CD2L, C2_domain_sf	FALSE	FALSE
21	41901622	41901749	C2CD2	ENSG00000157617	ENST00000329623	ENSE00003569108	41901622	41901749	11	1	0						IPR040885, IPR039934, IPR035892	SMP_C2CD2L, C2CD2/C2CD2L, C2_domain_sf	FALSE	FALSE
21	41899053	41899362	C2CD2	ENSG00000157617	ENST00000329623	ENSE00003663241	41899053	41899362	12	0	1						IPR040885, IPR039934, IPR035892	SMP_C2CD2L, C2CD2/C2CD2L, C2_domain_sf	FALSE	FALSE
21	41889124	41889344	C2CD2	ENSG00000157617	ENST00000329623	ENSE00001787500	41885112	41889344	13	1	-1						IPR040885, IPR039934, IPR035892	SMP_C2CD2L, C2CD2/C2CD2L, C2_domain_sf	FALSE	FALSE
21	41953370	41953648	C2CD2	ENSG00000157617	ENST00000380486	ENSE00002277761	41953370	41954018	1	-1	0						IPR040885, IPR039934, IPR035892	SMP_C2CD2L, C2CD2/C2CD2L, C2_domain_sf	FALSE	FALSE
21	41942147	41942245	C2CD2	ENSG00000157617	ENST00000380486	ENSE00002214448	41942147	41942245	2	0	0	TRUE					IPR040885, IPR039934, IPR035892	SMP_C2CD2L, C2CD2/C2CD2L, C2_domain_sf	FALSE	FALSE
21	41921972	41922085	C2CD2	ENSG00000157617	ENST00000380486	ENSE00003687664	41921972	41922085	3	0	0						IPR040885, IPR039934, IPR035892	SMP_C2CD2L, C2CD2/C2CD2L, C2_domain_sf	FALSE	FALSE
21	32278681	32279014	MIS18A	ENSG00000159055	ENST00000290130	ENSE00001042850	32278681	32279049	1	-1	1						IPR034752	Mis18	FALSE	FALSE
21	32274830	32274896	MIS18A	ENSG00000159055	ENST00000290130	ENSE00001042848	32274830	32274896	2	1	2						IPR034752	Mis18	FALSE	FALSE
21	32270407	32270529	MIS18A	ENSG00000159055	ENST00000290130	ENSE00001042852	32270407	32270529	3	2	2			TRUE			IPR034752	Mis18	FALSE	FALSE
21	32269707	32269803	MIS18A	ENSG00000159055	ENST00000290130	ENSE00001042851	32269707	32269803	4	2	0						IPR034752	Mis18	FALSE	FALSE
21	32269037	32269117	MIS18A	ENSG00000159055	ENST00000290130	ENSE00001042846	32268228	32269117	5	0	-1						IPR034752	Mis18	FALSE	FALSE
21	32612105	32612243	CFAP298	ENSG00000159079	ENST00000290155	ENSE00001925020	32612105	32612377	1	-1	1
21	32609838	32610005	CFAP298	ENSG00000159079	ENST00000290155	ENSE00003493555	32609838	32610005	2	1	1		TRUE
21	32607649	32607716	CFAP298	ENSG00000159079	ENST00000290155	ENSE00003680905	32607649	32607716	3	1	0
21	32604125	32604283	CFAP298	ENSG00000159079	ENST00000290155	ENSE00003634950	32604125	32604283	4	0	0	TRUE
21	32603161	32603292	CFAP298	ENSG00000159079	ENST00000290155	ENSE00003668923	32603161	32603292	5	0	0	TRUE
21	32602272	32602367	CFAP298	ENSG00000159079	ENST00000290155	ENSE00003502977	32602272	32602367	6	0	0	TRUE
21	32601863	32601973	CFAP298	ENSG00000159079	ENST00000290155	ENSE00003846823	32599354	32601973	7	0	-1
21	32612105	32612243	CFAP298	ENSG00000159079	ENST00000300260	ENSE00003597655	32612105	32612603	1	-1	1
21	32604174	32604283	CFAP298	ENSG00000159079	ENST00000300260	ENSE00003543387	32604125	32604283	3	1	-1
21			CFAP298	ENSG00000159079	ENST00000300260	ENSE00003502519	32603161	32603292	4	-1	-1				TRUE
21			CFAP298	ENSG00000159079	ENST00000300260	ENSE00003556631	32602272	32602367	5	-1	-1				TRUE
21			CFAP298	ENSG00000159079	ENST00000300260	ENSE00001725966	32601785	32601973	6	-1	-1
21	32612105	32612243	CFAP298	ENSG00000159079	ENST00000382549	ENSE00001432244	32612105	32612586	1	-1	1
21	32603089	32603292	CFAP298	ENSG00000159079	ENST00000382549	ENSE00001602516	32601667	32603292	5	0	-1
21	32604125	32604200	CFAP298	ENSG00000159079	ENST00000425336	ENSE00001749198	32604125	32604200	1	2	0
21	32602224	32602367	CFAP298	ENSG00000159079	ENST00000425336	ENSE00001783774	32601703	32602367	3	0	-1
21	32603161	32603237	CFAP298	ENSG00000159079	ENST00000431599	ENSE00001691575	32603161	32603237	1	1	0
21	32592257	32592418	CFAP298	ENSG00000159079	ENST00000431599	ENSE00001753167	32592079	32592418	2	0	-1
21	32612105	32612243	CFAP298	ENSG00000159079	ENST00000440966	ENSE00001627893	32612105	32612352	1	-1	1
21	32601863	32601973	CFAP298	ENSG00000159079	ENST00000440966	ENSE00001605158	32601667	32601973	6	0	-1
21	32612105	32612243	CFAP298	ENSG00000159079	ENST00000458138	ENSE00001664779	32612105	32612555	1	-1	1
21	32609838	32609954	CFAP298	ENSG00000159079	ENST00000458138	ENSE00001658811	32609838	32609954	2	1	1
21	32603225	32603292	CFAP298	ENSG00000159079	ENST00000458138	ENSE00001759776	32603225	32603292	5	0	2
21	32726772	32726895	SYNJ1	ENSG00000159082	ENST00000357345	ENSE00003633787	32726772	32726917	2	-1	1						IPR036691, IPR035979, IPR034972, IPR034971, IPR015047, IPR012677, IPR005135, IPR002013, IPR000504	Endo/exonu/phosph_ase_sf, RBD_domain_sf, SYNJ1, SYNJ1_RRM, DUF1866, Nucleotide-bd_a/b_plait_sf, Endo/exonuclease/phosphatase, SAC_dom, RRM_dom	FALSE	FALSE
21	32701961	32702047	SYNJ1	ENSG00000159082	ENST00000357345	ENSE00001692945	32701961	32702047	3	1	1		TRUE				IPR036691, IPR035979, IPR034972, IPR034971, IPR015047, IPR012677, IPR005135, IPR002013, IPR000504	Endo/exonu/phosph_ase_sf, RBD_domain_sf, SYNJ1, SYNJ1_RRM, DUF1866, Nucleotide-bd_a/b_plait_sf, Endo/exonuclease/phosphatase, SAC_dom, RRM_dom	FALSE	FALSE
21	32699838	32700105	SYNJ1	ENSG00000159082	ENST00000357345	ENSE00001594835	32699838	32700105	4	1	2						IPR036691, IPR035979, IPR034972, IPR034971, IPR015047, IPR012677, IPR005135, IPR002013, IPR000504	Endo/exonu/phosph_ase_sf, RBD_domain_sf, SYNJ1, SYNJ1_RRM, DUF1866, Nucleotide-bd_a/b_plait_sf, Endo/exonuclease/phosphatase, SAC_dom, RRM_dom	FALSE	FALSE
21	32695057	32695282	SYNJ1	ENSG00000159082	ENST00000357345	ENSE00001723440	32695057	32695282	5	2	0						IPR036691, IPR035979, IPR034972, IPR034971, IPR015047, IPR012677, IPR005135, IPR002013, IPR000504	Endo/exonu/phosph_ase_sf, RBD_domain_sf, SYNJ1, SYNJ1_RRM, DUF1866, Nucleotide-bd_a/b_plait_sf, Endo/exonuclease/phosphatase, SAC_dom, RRM_dom	FALSE	FALSE
21	32694228	32694311	SYNJ1	ENSG00000159082	ENST00000357345	ENSE00001711441	32694228	32694311	6	0	0	TRUE					IPR036691, IPR035979, IPR034972, IPR034971, IPR015047, IPR012677, IPR005135, IPR002013, IPR000504	Endo/exonu/phosph_ase_sf, RBD_domain_sf, SYNJ1, SYNJ1_RRM, DUF1866, Nucleotide-bd_a/b_plait_sf, Endo/exonuclease/phosphatase, SAC_dom, RRM_dom	FALSE	FALSE
21	32688306	32688367	SYNJ1	ENSG00000159082	ENST00000357345	ENSE00001710675	32688306	32688367	7	0	2						IPR036691, IPR035979, IPR034972, IPR034971, IPR015047, IPR012677, IPR005135, IPR002013, IPR000504	Endo/exonu/phosph_ase_sf, RBD_domain_sf, SYNJ1, SYNJ1_RRM, DUF1866, Nucleotide-bd_a/b_plait_sf, Endo/exonuclease/phosphatase, SAC_dom, RRM_dom	FALSE	FALSE
21	32686978	32687074	SYNJ1	ENSG00000159082	ENST00000357345	ENSE00001660563	32686978	32687074	8	2	0						IPR036691, IPR035979, IPR034972, IPR034971, IPR015047, IPR012677, IPR005135, IPR002013, IPR000504	Endo/exonu/phosph_ase_sf, RBD_domain_sf, SYNJ1, SYNJ1_RRM, DUF1866, Nucleotide-bd_a/b_plait_sf, Endo/exonuclease/phosphatase, SAC_dom, RRM_dom	FALSE	FALSE
21	32685748	32685917	SYNJ1	ENSG00000159082	ENST00000357345	ENSE00001615936	32685748	32685917	9	0	2						IPR036691, IPR035979, IPR034972, IPR034971, IPR015047, IPR012677, IPR005135, IPR002013, IPR000504	Endo/exonu/phosph_ase_sf, RBD_domain_sf, SYNJ1, SYNJ1_RRM, DUF1866, Nucleotide-bd_a/b_plait_sf, Endo/exonuclease/phosphatase, SAC_dom, RRM_dom	FALSE	FALSE
21	32684038	32684119	SYNJ1	ENSG00000159082	ENST00000357345	ENSE00001719041	32684038	32684119	10	2	0						IPR036691, IPR035979, IPR034972, IPR034971, IPR015047, IPR012677, IPR005135, IPR002013, IPR000504	Endo/exonu/phosph_ase_sf, RBD_domain_sf, SYNJ1, SYNJ1_RRM, DUF1866, Nucleotide-bd_a/b_plait_sf, Endo/exonuclease/phosphatase, SAC_dom, RRM_dom	FALSE	FALSE
21	32681496	32681648	SYNJ1	ENSG00000159082	ENST00000357345	ENSE00001611870	32681496	32681648	11	0	0	TRUE					IPR036691, IPR035979, IPR034972, IPR034971, IPR015047, IPR012677, IPR005135, IPR002013, IPR000504	Endo/exonu/phosph_ase_sf, RBD_domain_sf, SYNJ1, SYNJ1_RRM, DUF1866, Nucleotide-bd_a/b_plait_sf, Endo/exonuclease/phosphatase, SAC_dom, RRM_dom	FALSE	FALSE
21	32678645	32678801	SYNJ1	ENSG00000159082	ENST00000357345	ENSE00001640014	32678645	32678801	12	0	1						IPR036691, IPR035979, IPR034972, IPR034971, IPR015047, IPR012677, IPR005135, IPR002013, IPR000504	Endo/exonu/phosph_ase_sf, RBD_domain_sf, SYNJ1, SYNJ1_RRM, DUF1866, Nucleotide-bd_a/b_plait_sf, Endo/exonuclease/phosphatase, SAC_dom, RRM_dom	FALSE	FALSE
21	32676332	32676355	SYNJ1	ENSG00000159082	ENST00000357345	ENSE00001619493	32676332	32676355	13	1	1		TRUE				IPR036691, IPR035979, IPR034972, IPR034971, IPR015047, IPR012677, IPR005135, IPR002013, IPR000504	Endo/exonu/phosph_ase_sf, RBD_domain_sf, SYNJ1, SYNJ1_RRM, DUF1866, Nucleotide-bd_a/b_plait_sf, Endo/exonuclease/phosphatase, SAC_dom, RRM_dom	FALSE	FALSE
21	32673340	32673531	SYNJ1	ENSG00000159082	ENST00000357345	ENSE00001677991	32673340	32673531	14	1	1		TRUE				IPR036691, IPR035979, IPR034972, IPR034971, IPR015047, IPR012677, IPR005135, IPR002013, IPR000504	Endo/exonu/phosph_ase_sf, RBD_domain_sf, SYNJ1, SYNJ1_RRM, DUF1866, Nucleotide-bd_a/b_plait_sf, Endo/exonuclease/phosphatase, SAC_dom, RRM_dom	FALSE	FALSE
21	32670288	32670372	SYNJ1	ENSG00000159082	ENST00000357345	ENSE00001695277	32670288	32670372	15	1	2						IPR036691, IPR035979, IPR034972, IPR034971, IPR015047, IPR012677, IPR005135, IPR002013, IPR000504	Endo/exonu/phosph_ase_sf, RBD_domain_sf, SYNJ1, SYNJ1_RRM, DUF1866, Nucleotide-bd_a/b_plait_sf, Endo/exonuclease/phosphatase, SAC_dom, RRM_dom	FALSE	FALSE
21	32666433	32666573	SYNJ1	ENSG00000159082	ENST00000357345	ENSE00001661250	32666433	32666573	16	2	2			TRUE			IPR036691, IPR035979, IPR034972, IPR034971, IPR015047, IPR012677, IPR005135, IPR002013, IPR000504	Endo/exonu/phosph_ase_sf, RBD_domain_sf, SYNJ1, SYNJ1_RRM, DUF1866, Nucleotide-bd_a/b_plait_sf, Endo/exonuclease/phosphatase, SAC_dom, RRM_dom	FALSE	FALSE
21	32665943	32666135	SYNJ1	ENSG00000159082	ENST00000357345	ENSE00002276949	32665943	32666135	17	2	0						IPR036691, IPR035979, IPR034972, IPR034971, IPR015047, IPR012677, IPR005135, IPR002013, IPR000504	Endo/exonu/phosph_ase_sf, RBD_domain_sf, SYNJ1, SYNJ1_RRM, DUF1866, Nucleotide-bd_a/b_plait_sf, Endo/exonuclease/phosphatase, SAC_dom, RRM_dom	FALSE	FALSE
21	32664913	32665071	SYNJ1	ENSG00000159082	ENST00000357345	ENSE00001692306	32664913	32665071	18	0	0	TRUE					IPR036691, IPR035979, IPR034972, IPR034971, IPR015047, IPR012677, IPR005135, IPR002013, IPR000504	Endo/exonu/phosph_ase_sf, RBD_domain_sf, SYNJ1, SYNJ1_RRM, DUF1866, Nucleotide-bd_a/b_plait_sf, Endo/exonuclease/phosphatase, SAC_dom, RRM_dom	FALSE	FALSE
21	32657716	32657872	SYNJ1	ENSG00000159082	ENST00000357345	ENSE00003510649	32657716	32657872	19	0	1						IPR036691, IPR035979, IPR034972, IPR034971, IPR015047, IPR012677, IPR005135, IPR002013, IPR000504	Endo/exonu/phosph_ase_sf, RBD_domain_sf, SYNJ1, SYNJ1_RRM, DUF1866, Nucleotide-bd_a/b_plait_sf, Endo/exonuclease/phosphatase, SAC_dom, RRM_dom	FALSE	FALSE
21	32657003	32657120	SYNJ1	ENSG00000159082	ENST00000357345	ENSE00003560819	32657003	32657120	20	1	2						IPR036691, IPR035979, IPR034972, IPR034971, IPR015047, IPR012677, IPR005135, IPR002013, IPR000504	Endo/exonu/phosph_ase_sf, RBD_domain_sf, SYNJ1, SYNJ1_RRM, DUF1866, Nucleotide-bd_a/b_plait_sf, Endo/exonuclease/phosphatase, SAC_dom, RRM_dom	FALSE	FALSE
21	32656687	32656902	SYNJ1	ENSG00000159082	ENST00000357345	ENSE00001706423	32656687	32656902	21	2	2			TRUE			IPR036691, IPR035979, IPR034972, IPR034971, IPR015047, IPR012677, IPR005135, IPR002013, IPR000504	Endo/exonu/phosph_ase_sf, RBD_domain_sf, SYNJ1, SYNJ1_RRM, DUF1866, Nucleotide-bd_a/b_plait_sf, Endo/exonuclease/phosphatase, SAC_dom, RRM_dom	FALSE	FALSE
21	32653288	32653366	SYNJ1	ENSG00000159082	ENST00000357345	ENSE00001604255	32653288	32653366	22	2	0						IPR036691, IPR035979, IPR034972, IPR034971, IPR015047, IPR012677, IPR005135, IPR002013, IPR000504	Endo/exonu/phosph_ase_sf, RBD_domain_sf, SYNJ1, SYNJ1_RRM, DUF1866, Nucleotide-bd_a/b_plait_sf, Endo/exonuclease/phosphatase, SAC_dom, RRM_dom	FALSE	FALSE
21	32650184	32650346	SYNJ1	ENSG00000159082	ENST00000357345	ENSE00003584985	32650184	32650346	23	0	1						IPR036691, IPR035979, IPR034972, IPR034971, IPR015047, IPR012677, IPR005135, IPR002013, IPR000504	Endo/exonu/phosph_ase_sf, RBD_domain_sf, SYNJ1, SYNJ1_RRM, DUF1866, Nucleotide-bd_a/b_plait_sf, Endo/exonuclease/phosphatase, SAC_dom, RRM_dom	FALSE	FALSE
21	32646393	32646602	SYNJ1	ENSG00000159082	ENST00000357345	ENSE00001800575	32646393	32646602	24	1	1		TRUE				IPR036691, IPR035979, IPR034972, IPR034971, IPR015047, IPR012677, IPR005135, IPR002013, IPR000504	Endo/exonu/phosph_ase_sf, RBD_domain_sf, SYNJ1, SYNJ1_RRM, DUF1866, Nucleotide-bd_a/b_plait_sf, Endo/exonuclease/phosphatase, SAC_dom, RRM_dom	FALSE	FALSE
21	32645646	32645789	SYNJ1	ENSG00000159082	ENST00000357345	ENSE00001628547	32645646	32645789	25	1	1		TRUE				IPR036691, IPR035979, IPR034972, IPR034971, IPR015047, IPR012677, IPR005135, IPR002013, IPR000504	Endo/exonu/phosph_ase_sf, RBD_domain_sf, SYNJ1, SYNJ1_RRM, DUF1866, Nucleotide-bd_a/b_plait_sf, Endo/exonuclease/phosphatase, SAC_dom, RRM_dom	FALSE	FALSE
21	32644968	32645006	SYNJ1	ENSG00000159082	ENST00000357345	ENSE00001694887	32644968	32645006	26	1	1		TRUE
21	32642095	32642133	SYNJ1	ENSG00000159082	ENST00000357345	ENSE00001716834	32642095	32642133	27	1	1		TRUE
21	32641896	32641966	SYNJ1	ENSG00000159082	ENST00000357345	ENSE00001600415	32641896	32641966	28	1	0
21	32639671	32639779	SYNJ1	ENSG00000159082	ENST00000357345	ENSE00001672736	32639671	32639779	29	0	1
21	32638908	32639125	SYNJ1	ENSG00000159082	ENST00000357345	ENSE00001768777	32638908	32639125	30	1	0
21	32634864	32634884	SYNJ1	ENSG00000159082	ENST00000357345	ENSE00001659680	32634861	32634884	31	0	-1
21			SYNJ1	ENSG00000159082	ENST00000382491	ENSE00003717800	32727946	32728040	1	-1	-1						IPR036691, IPR035979, IPR034972, IPR034971, IPR015047, IPR012677, IPR005135, IPR002013, IPR000504	Endo/exonu/phosph_ase_sf, RBD_domain_sf, SYNJ1, SYNJ1_RRM, DUF1866, Nucleotide-bd_a/b_plait_sf, Endo/exonuclease/phosphatase, SAC_dom, RRM_dom	FALSE	FALSE
21	32678645	32678810	SYNJ1	ENSG00000159082	ENST00000382491	ENSE00001539668	32678645	32678810	12	0	1						IPR036691, IPR035979, IPR034972, IPR034971, IPR015047, IPR012677, IPR005135, IPR002013, IPR000504	Endo/exonu/phosph_ase_sf, RBD_domain_sf, SYNJ1, SYNJ1_RRM, DUF1866, Nucleotide-bd_a/b_plait_sf, Endo/exonuclease/phosphatase, SAC_dom, RRM_dom	FALSE	FALSE
21	32727946	32728040	SYNJ1	ENSG00000159082	ENST00000382499	ENSE00001492364	32727946	32728040	1	0	2						IPR036691, IPR035979, IPR034972, IPR034971, IPR015047, IPR012677, IPR005135, IPR002013, IPR000504	Endo/exonu/phosph_ase_sf, RBD_domain_sf, SYNJ1, SYNJ1_RRM, DUF1866, Nucleotide-bd_a/b_plait_sf, Endo/exonuclease/phosphatase, SAC_dom, RRM_dom	FALSE	FALSE
21	32726772	32726917	SYNJ1	ENSG00000159082	ENST00000382499	ENSE00003514976	32726772	32726917	2	2	1						IPR036691, IPR035979, IPR034972, IPR034971, IPR015047, IPR012677, IPR005135, IPR002013, IPR000504	Endo/exonu/phosph_ase_sf, RBD_domain_sf, SYNJ1, SYNJ1_RRM, DUF1866, Nucleotide-bd_a/b_plait_sf, Endo/exonuclease/phosphatase, SAC_dom, RRM_dom	FALSE	FALSE
21	32643410	32643457	SYNJ1	ENSG00000159082	ENST00000382499	ENSE00001043068	32643410	32643457	27	1	1						IPR036691, IPR035979, IPR034972, IPR034971, IPR015047, IPR012677, IPR005135, IPR002013, IPR000504	Endo/exonu/phosph_ase_sf, RBD_domain_sf, SYNJ1, SYNJ1_RRM, DUF1866, Nucleotide-bd_a/b_plait_sf, Endo/exonuclease/phosphatase, SAC_dom, RRM_dom	FALSE	FALSE
21			SYNJ1	ENSG00000159082	ENST00000382499	ENSE00003747770	32628759	32631801	33	-1	-1						IPR036691, IPR035979, IPR034972, IPR034971, IPR015047, IPR012677, IPR005135, IPR002013, IPR000504	Endo/exonu/phosph_ase_sf, RBD_domain_sf, SYNJ1, SYNJ1_RRM, DUF1866, Nucleotide-bd_a/b_plait_sf, Endo/exonuclease/phosphatase, SAC_dom, RRM_dom	FALSE	FALSE
21			SYNJ1	ENSG00000159082	ENST00000429236	ENSE00001801600	32727837	32727939	1	-1	-1						IPR036691, IPR034972, IPR005135, IPR002013	Endo/exonu/phosph_ase_sf, SYNJ1, Endo/exonuclease/phosphatase, SAC_dom	FALSE	FALSE
21	32665986	32666135	SYNJ1	ENSG00000159082	ENST00000429236	ENSE00001763897	32665986	32666135	16	2	2						IPR036691, IPR034972, IPR005135, IPR002013	Endo/exonu/phosph_ase_sf, SYNJ1, Endo/exonuclease/phosphatase, SAC_dom	FALSE	FALSE
21	32630995	32631801	SYNJ1	ENSG00000159082	ENST00000433931	ENSE00001492363	32628759	32631801	32	0	-1						IPR036691, IPR035979, IPR034972, IPR034971, IPR015047, IPR012677, IPR005135, IPR002013, IPR000504	Endo/exonu/phosph_ase_sf, RBD_domain_sf, SYNJ1, SYNJ1_RRM, DUF1866, Nucleotide-bd_a/b_plait_sf, Endo/exonuclease/phosphatase, SAC_dom, RRM_dom	FALSE	FALSE
21	32645646	32645710	SYNJ1	ENSG00000159082	ENST00000438952	ENSE00001640749	32645646	32645710	1	2	1
21			SYNJ1	ENSG00000159082	ENST00000438952	ENSE00001709732	32628763	32631801	8	-1	-1
21	32726772	32726895	SYNJ1	ENSG00000159082	ENST00000456084	ENSE00001685197	32726772	32726942	1	-1	1						IPR034972	SYNJ1	FALSE	FALSE
21	32695226	32695282	SYNJ1	ENSG00000159082	ENST00000456084	ENSE00001624962	32695226	32695282	4	2	2						IPR034972	SYNJ1	FALSE	FALSE
21			SYNJ1	ENSG00000159082	ENST00000630077	ENSE00003765054	32727837	32727921	1	-1	-1						IPR036691, IPR035979, IPR034972, IPR034971, IPR015047, IPR012677, IPR005135, IPR002013, IPR000504	Endo/exonu/phosph_ase_sf, RBD_domain_sf, SYNJ1, SYNJ1_RRM, DUF1866, Nucleotide-bd_a/b_plait_sf, Endo/exonuclease/phosphatase, SAC_dom, RRM_dom	FALSE	FALSE
21	32630995	32631801	SYNJ1	ENSG00000159082	ENST00000630077	ENSE00003762064	32628763	32631801	28	0	-1						IPR036691, IPR035979, IPR034972, IPR034971, IPR015047, IPR012677, IPR005135, IPR002013, IPR000504	Endo/exonu/phosph_ase_sf, RBD_domain_sf, SYNJ1, SYNJ1_RRM, DUF1866, Nucleotide-bd_a/b_plait_sf, Endo/exonuclease/phosphatase, SAC_dom, RRM_dom	FALSE	FALSE
21			SYNJ1	ENSG00000159082	ENST00000674351	ENSE00001798903	32727946	32728013	1	-1	-1						IPR036691, IPR035979, IPR034972, IPR034971, IPR015047, IPR012677, IPR005135, IPR002013, IPR000504	Endo/exonu/phosph_ase_sf, RBD_domain_sf, SYNJ1, SYNJ1_RRM, DUF1866, Nucleotide-bd_a/b_plait_sf, Endo/exonuclease/phosphatase, SAC_dom, RRM_dom	FALSE	FALSE
21	32771326	32771668	PAXBP1	ENSG00000159086	ENST00000290178	ENSE00003582198	32771326	32771668	1	0	1						IPR022783	GCFC_dom	FALSE	FALSE
21	32769814	32769942	PAXBP1	ENSG00000159086	ENST00000290178	ENSE00003586691	32769814	32769942	2	1	1		TRUE				IPR022783	GCFC_dom	FALSE	FALSE
21	32764348	32764524	PAXBP1	ENSG00000159086	ENST00000290178	ENSE00003689070	32764348	32764524	3	1	1		TRUE				IPR022783	GCFC_dom	FALSE	FALSE
21	32762096	32762317	PAXBP1	ENSG00000159086	ENST00000290178	ENSE00003475039	32762096	32762317	4	1	1		TRUE				IPR022783	GCFC_dom	FALSE	FALSE
21	32761059	32761162	PAXBP1	ENSG00000159086	ENST00000290178	ENSE00003619321	32761059	32761162	5	1	0						IPR022783	GCFC_dom	FALSE	FALSE
21	32759777	32759994	PAXBP1	ENSG00000159086	ENST00000290178	ENSE00003576082	32759777	32759994	6	0	2						IPR022783	GCFC_dom	FALSE	FALSE
21	32759080	32759269	PAXBP1	ENSG00000159086	ENST00000290178	ENSE00003600861	32759080	32759269	7	2	0						IPR022783	GCFC_dom	FALSE	FALSE
21	32755230	32755353	PAXBP1	ENSG00000159086	ENST00000290178	ENSE00001043135	32755230	32755353	8	0	1						IPR022783	GCFC_dom	FALSE	FALSE
21	32751119	32751218	PAXBP1	ENSG00000159086	ENST00000290178	ENSE00003479846	32751119	32751218	9	1	2						IPR022783	GCFC_dom	FALSE	FALSE
21	32750917	32751032	PAXBP1	ENSG00000159086	ENST00000290178	ENSE00003659463	32750917	32751032	10	2	1						IPR022783	GCFC_dom	FALSE	FALSE
21	32748499	32748698	PAXBP1	ENSG00000159086	ENST00000290178	ENSE00003514300	32748499	32748698	11	1	0						IPR022783	GCFC_dom	FALSE	FALSE
21	32745574	32745718	PAXBP1	ENSG00000159086	ENST00000290178	ENSE00003531041	32745574	32745718	12	0	1						IPR022783	GCFC_dom	FALSE	FALSE
21	32744792	32744913	PAXBP1	ENSG00000159086	ENST00000290178	ENSE00003564031	32744792	32744913	13	1	0						IPR022783	GCFC_dom	FALSE	FALSE
21	32743678	32743754	PAXBP1	ENSG00000159086	ENST00000290178	ENSE00003491166	32743678	32743754	14	0	2						IPR022783	GCFC_dom	FALSE	FALSE
21	32743248	32743314	PAXBP1	ENSG00000159086	ENST00000290178	ENSE00003613165	32743248	32743314	15	2	0						IPR022783	GCFC_dom	FALSE	FALSE
21	32741509	32741622	PAXBP1	ENSG00000159086	ENST00000290178	ENSE00001326257	32741393	32741622	16	0	-1						IPR022783	GCFC_dom	FALSE	FALSE
21	32771326	32771668	PAXBP1	ENSG00000159086	ENST00000331923	ENSE00001418055	32771326	32771755	1	-1	1						IPR022783	GCFC_dom	FALSE	FALSE
21	32738173	32738319	PAXBP1	ENSG00000159086	ENST00000331923	ENSE00003485802	32738173	32738319	16	0	0						IPR022783	GCFC_dom	FALSE	FALSE
21	32737254	32737408	PAXBP1	ENSG00000159086	ENST00000331923	ENSE00003693611	32737254	32737408	17	0	2						IPR022783	GCFC_dom	FALSE	FALSE
21	32734950	32735067	PAXBP1	ENSG00000159086	ENST00000331923	ENSE00001888460	32733899	32735067	18	2	-1						IPR022783	GCFC_dom	FALSE	FALSE
21	32755213	32755311	PAXBP1	ENSG00000159086	ENST00000421049	ENSE00001593977	32755213	32755311	1	0	0
21	32751207	32751218	PAXBP1	ENSG00000159086	ENST00000421049	ENSE00003626702	32751119	32751218	2	0	-1
21			PAXBP1	ENSG00000159086	ENST00000421049	ENSE00001603347	32748559	32748698	3	-1	-1
21	32771326	32771668	PAXBP1	ENSG00000159086	ENST00000443785	ENSE00001669669	32771326	32771687	1	-1	1
21	32755213	32755353	PAXBP1	ENSG00000159086	ENST00000443785	ENSE00001662090	32755213	32755353	8	0	0
21			PAXBP1	ENSG00000159086	ENST00000443785	ENSE00003591604	32750917	32751032	10	-1	-1
21			PAXBP1	ENSG00000159086	ENST00000443785	ENSE00003663813	32748499	32748698	11	-1	-1				TRUE
21			PAXBP1	ENSG00000159086	ENST00000443785	ENSE00003660643	32745574	32745718	12	-1	-1				TRUE
21			PAXBP1	ENSG00000159086	ENST00000443785	ENSE00003620897	32744792	32744913	13	-1	-1				TRUE
21			PAXBP1	ENSG00000159086	ENST00000443785	ENSE00003585458	32743678	32743754	14	-1	-1				TRUE
21			PAXBP1	ENSG00000159086	ENST00000443785	ENSE00003626527	32743248	32743314	15	-1	-1				TRUE
21			PAXBP1	ENSG00000159086	ENST00000443785	ENSE00003626262	32738173	32738319	16	-1	-1				TRUE
21			PAXBP1	ENSG00000159086	ENST00000443785	ENSE00003634643	32737254	32737408	17	-1	-1				TRUE
21			PAXBP1	ENSG00000159086	ENST00000443785	ENSE00001616809	32734820	32735067	18	-1	-1
21			IFNAR2	ENSG00000159110	ENST00000342101	ENSE00001491360	33230136	33230216	1	-1	-1				TRUE		IPR036116, IPR015373, IPR013783	FN3_sf, Interferon/interleukin_rcp_dom, Ig-like_fold	FALSE	FALSE
21	33241923	33241977	IFNAR2	ENSG00000159110	ENST00000342101	ENSE00001366893	33241840	33241977	2	-1	1						IPR036116, IPR015373, IPR013783	FN3_sf, Interferon/interleukin_rcp_dom, Ig-like_fold	FALSE	FALSE
21	33243673	33243714	IFNAR2	ENSG00000159110	ENST00000342101	ENSE00003535341	33243673	33243714	3	1	1		TRUE				IPR036116, IPR015373, IPR013783	FN3_sf, Interferon/interleukin_rcp_dom, Ig-like_fold	FALSE	FALSE
21	33244951	33245074	IFNAR2	ENSG00000159110	ENST00000342101	ENSE00003620483	33244951	33245074	4	1	2						IPR036116, IPR015373, IPR013783	FN3_sf, Interferon/interleukin_rcp_dom, Ig-like_fold	FALSE	FALSE
21	33246718	33246890	IFNAR2	ENSG00000159110	ENST00000342101	ENSE00001733110	33246718	33246890	5	2	1						IPR036116, IPR015373, IPR013783	FN3_sf, Interferon/interleukin_rcp_dom, Ig-like_fold	FALSE	FALSE
21	33248709	33248854	IFNAR2	ENSG00000159110	ENST00000342101	ENSE00003787406	33248709	33248854	6	1	0						IPR036116, IPR015373, IPR013783	FN3_sf, Interferon/interleukin_rcp_dom, Ig-like_fold	FALSE	FALSE
21	33252662	33252830	IFNAR2	ENSG00000159110	ENST00000342101	ENSE00003542940	33252662	33252830	7	0	1						IPR036116, IPR015373, IPR013783	FN3_sf, Interferon/interleukin_rcp_dom, Ig-like_fold	FALSE	FALSE
21	33262793	33262803	IFNAR2	ENSG00000159110	ENST00000342101	ENSE00003581056	33262793	33264525	8	1	-1						IPR036116, IPR015373, IPR013783	FN3_sf, Interferon/interleukin_rcp_dom, Ig-like_fold	FALSE	FALSE
21			IFNAR2	ENSG00000159110	ENST00000342136	ENSE00001384199	33229938	33230216	1	-1	-1						IPR036116, IPR015373, IPR013783	FN3_sf, Interferon/interleukin_rcp_dom, Ig-like_fold	FALSE	FALSE
21	33260597	33260727	IFNAR2	ENSG00000159110	ENST00000342136	ENSE00003650647	33260597	33260727	8	1	0						IPR036116, IPR015373, IPR013783	FN3_sf, Interferon/interleukin_rcp_dom, Ig-like_fold	FALSE	FALSE
21	33262793	33263500	IFNAR2	ENSG00000159110	ENST00000342136	ENSE00003460001	33262793	33265664	9	0	-1						IPR036116, IPR015373, IPR013783	FN3_sf, Interferon/interleukin_rcp_dom, Ig-like_fold	FALSE	FALSE
21			IFNAR2	ENSG00000159110	ENST00000382238	ENSE00001434457	33230141	33230216	1	-1	-1				TRUE
21	33241923	33241977	IFNAR2	ENSG00000159110	ENST00000382238	ENSE00003660426	33241886	33241977	2	-1	1						IPR036116, IPR015373, IPR013783	FN3_sf, Interferon/interleukin_rcp_dom, Ig-like_fold	FALSE	FALSE
21	33252138	33252191	IFNAR2	ENSG00000159110	ENST00000382238	ENSE00003595336	33252138	33252248	7	0	-1
21			IFNAR2	ENSG00000159110	ENST00000382238	ENSE00003477776	33252662	33252830	8	-1	-1				TRUE
21			IFNAR2	ENSG00000159110	ENST00000382238	ENSE00003606777	33260597	33260727	9	-1	-1				TRUE
21			IFNAR2	ENSG00000159110	ENST00000382238	ENSE00003547857	33262793	33262855	10	-1	-1
21			IFNAR2	ENSG00000159110	ENST00000382264	ENSE00001918565	33229901	33230216	1	-1	-1						IPR036116, IPR015373, IPR013783	FN3_sf, Interferon/interleukin_rcp_dom, Ig-like_fold	FALSE	FALSE
21	33262561	33262716	IFNAR2	ENSG00000159110	ENST00000382264	ENSE00001491486	33262561	33262756	9	0	-1						IPR036116, IPR015373, IPR013783	FN3_sf, Interferon/interleukin_rcp_dom, Ig-like_fold	FALSE	FALSE
21			IFNAR2	ENSG00000159110	ENST00000404220	ENSE00001881451	33229971	33230216	1	-1	-1						IPR036116, IPR015373, IPR013783	FN3_sf, Interferon/interleukin_rcp_dom, Ig-like_fold	FALSE	FALSE
21	33262561	33262716	IFNAR2	ENSG00000159110	ENST00000404220	ENSE00001862690	33262561	33265675	9	0	-1						IPR036116, IPR015373, IPR013783	FN3_sf, Interferon/interleukin_rcp_dom, Ig-like_fold	FALSE	FALSE
21			IFNAR2	ENSG00000159110	ENST00000413881	ENSE00001635653	33230182	33230216	1	-1	-1				TRUE		IPR036116, IPR015373, IPR013783	FN3_sf, Interferon/interleukin_rcp_dom, Ig-like_fold	FALSE	FALSE
21	33245070	33245074	IFNAR2	ENSG00000159110	ENST00000413881	ENSE00003471951	33244951	33245074	2	-1	2						IPR036116, IPR015373, IPR013783	FN3_sf, Interferon/interleukin_rcp_dom, Ig-like_fold	FALSE	FALSE
21	33262793	33262803	IFNAR2	ENSG00000159110	ENST00000413881	ENSE00003475234	33262793	33262855	6	1	-1						IPR036116, IPR015373, IPR013783	FN3_sf, Interferon/interleukin_rcp_dom, Ig-like_fold	FALSE	FALSE
21	33262793	33262855	IFNAR2	ENSG00000159110	ENST00000443073	ENSE00003557392	33262793	33262855	7	0	0						IPR036116, IPR015373, IPR013783	FN3_sf, Interferon/interleukin_rcp_dom, Ig-like_fold	FALSE	FALSE
21	33230523	33230557	IFNAR2	ENSG00000159110	ENST00000447980	ENSE00001635967	33230409	33230557	1	-1	2						IPR036116, IPR013783	FN3_sf, Ig-like_fold	FALSE	FALSE
21	33241886	33241977	IFNAR2	ENSG00000159110	ENST00000447980	ENSE00003630943	33241886	33241977	2	2	1						IPR036116, IPR013783	FN3_sf, Ig-like_fold	FALSE	FALSE
21	33403544	33403616	IFNGR2	ENSG00000159128	ENST00000290219	ENSE00001338849	33403413	33403616	1	-1	1						IPR036116, IPR015373, IPR013783	FN3_sf, Interferon/interleukin_rcp_dom, Ig-like_fold	FALSE	FALSE
21	33414888	33415020	IFNGR2	ENSG00000159128	ENST00000290219	ENSE00003547942	33414888	33415020	2	1	2						IPR036116, IPR015373, IPR013783	FN3_sf, Interferon/interleukin_rcp_dom, Ig-like_fold	FALSE	FALSE
21	33421480	33421685	IFNGR2	ENSG00000159128	ENST00000290219	ENSE00003612383	33421480	33421685	3	2	1						IPR036116, IPR015373, IPR013783	FN3_sf, Interferon/interleukin_rcp_dom, Ig-like_fold	FALSE	FALSE
21	33426884	33427032	IFNGR2	ENSG00000159128	ENST00000290219	ENSE00003495624	33426884	33427032	4	1	0						IPR036116, IPR015373, IPR013783	FN3_sf, Interferon/interleukin_rcp_dom, Ig-like_fold	FALSE	FALSE
21	33432177	33432336	IFNGR2	ENSG00000159128	ENST00000290219	ENSE00003514417	33432177	33432336	5	0	1						IPR036116, IPR015373, IPR013783, IPR003961, IPR036116, IPR015373, IPR013783	FN3_sf, Interferon/interleukin_rcp_dom, Ig-like_fold, FN3_dom, FN3_sf, Interferon/interleukin_rcp_dom, Ig-like_fold	FALSE	FALSE
21	33432714	33432871	IFNGR2	ENSG00000159128	ENST00000290219	ENSE00003640768	33432714	33432871	6	1	0						IPR036116, IPR015373, IPR013783	FN3_sf, Interferon/interleukin_rcp_dom, Ig-like_fold	FALSE	FALSE
21	33436828	33436962	IFNGR2	ENSG00000159128	ENST00000290219	ENSE00003901258	33436828	33437516	7	0	-1						IPR036116, IPR015373, IPR013783	FN3_sf, Interferon/interleukin_rcp_dom, Ig-like_fold	FALSE	FALSE
21	33403544	33403616	IFNGR2	ENSG00000159128	ENST00000381995	ENSE00001490538	33403432	33403616	1	-1	1						IPR036116, IPR015373, IPR013783	FN3_sf, Interferon/interleukin_rcp_dom, Ig-like_fold	FALSE	FALSE
21	33410836	33410892	IFNGR2	ENSG00000159128	ENST00000381995	ENSE00001490530	33410836	33410892	2	1	1						IPR036116, IPR015373, IPR013783	FN3_sf, Interferon/interleukin_rcp_dom, Ig-like_fold	FALSE	FALSE
21	33436828	33436962	IFNGR2	ENSG00000159128	ENST00000381995	ENSE00001490578	33436828	33437521	8	0	-1						IPR036116, IPR015373, IPR013783	FN3_sf, Interferon/interleukin_rcp_dom, Ig-like_fold	FALSE	FALSE
21			IFNGR2	ENSG00000159128	ENST00000405436	ENSE00001560508	33403466	33403616	1	-1	-1				TRUE		IPR036116, IPR015373, IPR013783	FN3_sf, Interferon/interleukin_rcp_dom, Ig-like_fold	FALSE	FALSE
21			IFNGR2	ENSG00000159128	ENST00000405436	ENSE00001553006	33410841	33410892	2	-1	-1				TRUE		IPR036116, IPR015373, IPR013783	FN3_sf, Interferon/interleukin_rcp_dom, Ig-like_fold	FALSE	FALSE
21			IFNGR2	ENSG00000159128	ENST00000405436	ENSE00003561756	33414888	33415020	3	-1	-1				TRUE		IPR036116, IPR015373, IPR013783	FN3_sf, Interferon/interleukin_rcp_dom, Ig-like_fold	FALSE	FALSE
21	33421511	33421685	IFNGR2	ENSG00000159128	ENST00000405436	ENSE00003666662	33421480	33421685	4	-1	1						IPR036116, IPR015373, IPR013783	FN3_sf, Interferon/interleukin_rcp_dom, Ig-like_fold	FALSE	FALSE
21	33436828	33436962	IFNGR2	ENSG00000159128	ENST00000405436	ENSE00001553564	33436828	33437502	8	0	-1						IPR036116, IPR015373, IPR013783	FN3_sf, Interferon/interleukin_rcp_dom, Ig-like_fold	FALSE	FALSE
21	33432319	33432336	IFNGR2	ENSG00000159128	ENST00000421802	ENSE00002530039	33432319	33432336	1	1	1
21	33478798	33478803	IFNGR2	ENSG00000159128	ENST00000421802	ENSE00001776196	33478798	33479348	3	0	-1
21			GART	ENSG00000159131	ENST00000361093	ENSE00001908678	33542065	33542114	1	-1	-1				TRUE		IPR037123, IPR020562, IPR020561, IPR020560, IPR020559, IPR016185, IPR013815, IPR011761, IPR011054	PRibGlycinamide_synth_C_sf, PRibGlycinamide_synth_N, PRibGlycinamid_synth_ATP-grasp, PRibGlycinamide_synth_C-dom, PRibGlycinamide_synth_CS, PreATP-grasp_dom_sf, ATP_grasp_subdomain_1, ATP-grasp, Rudment_hybrid_motif	FALSE	FALSE
21	33539171	33539315	GART	ENSG00000159131	ENST00000361093	ENSE00003564138	33539171	33539356	2	-1	1						IPR037123, IPR036921, IPR036676, IPR036477, IPR020562, IPR020561, IPR020560, IPR020559, IPR016188, IPR016185, IPR013815, IPR011761, IPR011054, IPR010918, IPR004733, IPR004607, IPR002376, IPR001555	PRibGlycinamide_synth_C_sf, PurM-like_N_sf, PurM-like_C_sf, Formyl_transf_N_sf, PRibGlycinamide_synth_N, PRibGlycinamid_synth_ATP-grasp, PRibGlycinamide_synth_C-dom, PRibGlycinamide_synth_CS, PurM-like_N, PreATP-grasp_dom_sf, ATP_grasp_subdomain_1, ATP-grasp, Rudment_hybrid_motif, PurM-like_C_dom, PurM_cligase, GART, Formyl_transf_N, GART_AS	FALSE	FALSE
21	33535225	33535320	GART	ENSG00000159131	ENST00000361093	ENSE00003660742	33535225	33535320	3	1	1		TRUE				IPR037123, IPR036921, IPR036676, IPR036477, IPR020562, IPR020561, IPR020560, IPR020559, IPR016188, IPR016185, IPR013815, IPR011761, IPR011054, IPR010918, IPR004733, IPR004607, IPR002376, IPR001555	PRibGlycinamide_synth_C_sf, PurM-like_N_sf, PurM-like_C_sf, Formyl_transf_N_sf, PRibGlycinamide_synth_N, PRibGlycinamid_synth_ATP-grasp, PRibGlycinamide_synth_C-dom, PRibGlycinamide_synth_CS, PurM-like_N, PreATP-grasp_dom_sf, ATP_grasp_subdomain_1, ATP-grasp, Rudment_hybrid_motif, PurM-like_C_dom, PurM_cligase, GART, Formyl_transf_N, GART_AS	FALSE	FALSE
21	33534579	33534753	GART	ENSG00000159131	ENST00000361093	ENSE00003786797	33534579	33534753	4	1	2						IPR037123, IPR036921, IPR036676, IPR036477, IPR020562, IPR020561, IPR020560, IPR020559, IPR016188, IPR016185, IPR013815, IPR011761, IPR011054, IPR010918, IPR004733, IPR004607, IPR002376, IPR001555	PRibGlycinamide_synth_C_sf, PurM-like_N_sf, PurM-like_C_sf, Formyl_transf_N_sf, PRibGlycinamide_synth_N, PRibGlycinamid_synth_ATP-grasp, PRibGlycinamide_synth_C-dom, PRibGlycinamide_synth_CS, PurM-like_N, PreATP-grasp_dom_sf, ATP_grasp_subdomain_1, ATP-grasp, Rudment_hybrid_motif, PurM-like_C_dom, PurM_cligase, GART, Formyl_transf_N, GART_AS	FALSE	FALSE
21	33532345	33532456	GART	ENSG00000159131	ENST00000361093	ENSE00003622385	33532345	33532456	5	2	0						IPR037123, IPR036921, IPR036676, IPR036477, IPR020562, IPR020561, IPR020560, IPR020559, IPR016188, IPR016185, IPR013815, IPR011761, IPR011054, IPR010918, IPR004733, IPR004607, IPR002376, IPR001555	PRibGlycinamide_synth_C_sf, PurM-like_N_sf, PurM-like_C_sf, Formyl_transf_N_sf, PRibGlycinamide_synth_N, PRibGlycinamid_synth_ATP-grasp, PRibGlycinamide_synth_C-dom, PRibGlycinamide_synth_CS, PurM-like_N, PreATP-grasp_dom_sf, ATP_grasp_subdomain_1, ATP-grasp, Rudment_hybrid_motif, PurM-like_C_dom, PurM_cligase, GART, Formyl_transf_N, GART_AS	FALSE	FALSE
21	33531489	33531557	GART	ENSG00000159131	ENST00000361093	ENSE00003636687	33531489	33531557	6	0	0	TRUE					IPR037123, IPR036921, IPR036676, IPR036477, IPR020562, IPR020561, IPR020560, IPR020559, IPR016188, IPR016185, IPR013815, IPR011761, IPR011054, IPR010918, IPR004733, IPR004607, IPR002376, IPR001555	PRibGlycinamide_synth_C_sf, PurM-like_N_sf, PurM-like_C_sf, Formyl_transf_N_sf, PRibGlycinamide_synth_N, PRibGlycinamid_synth_ATP-grasp, PRibGlycinamide_synth_C-dom, PRibGlycinamide_synth_CS, PurM-like_N, PreATP-grasp_dom_sf, ATP_grasp_subdomain_1, ATP-grasp, Rudment_hybrid_motif, PurM-like_C_dom, PurM_cligase, GART, Formyl_transf_N, GART_AS	FALSE	FALSE
21	33530759	33530884	GART	ENSG00000159131	ENST00000361093	ENSE00003784675	33530759	33530884	7	0	0	TRUE					IPR037123, IPR036921, IPR036676, IPR036477, IPR020562, IPR020561, IPR020560, IPR020559, IPR016188, IPR016185, IPR013815, IPR011761, IPR011054, IPR010918, IPR004733, IPR004607, IPR002376, IPR001555	PRibGlycinamide_synth_C_sf, PurM-like_N_sf, PurM-like_C_sf, Formyl_transf_N_sf, PRibGlycinamide_synth_N, PRibGlycinamid_synth_ATP-grasp, PRibGlycinamide_synth_C-dom, PRibGlycinamide_synth_CS, PurM-like_N, PreATP-grasp_dom_sf, ATP_grasp_subdomain_1, ATP-grasp, Rudment_hybrid_motif, PurM-like_C_dom, PurM_cligase, GART, Formyl_transf_N, GART_AS	FALSE	FALSE
21	33528850	33528937	GART	ENSG00000159131	ENST00000361093	ENSE00003466855	33528850	33528937	8	0	1						IPR037123, IPR036921, IPR036676, IPR036477, IPR020562, IPR020561, IPR020560, IPR020559, IPR016188, IPR016185, IPR013815, IPR011761, IPR011054, IPR010918, IPR004733, IPR004607, IPR002376, IPR001555	PRibGlycinamide_synth_C_sf, PurM-like_N_sf, PurM-like_C_sf, Formyl_transf_N_sf, PRibGlycinamide_synth_N, PRibGlycinamid_synth_ATP-grasp, PRibGlycinamide_synth_C-dom, PRibGlycinamide_synth_CS, PurM-like_N, PreATP-grasp_dom_sf, ATP_grasp_subdomain_1, ATP-grasp, Rudment_hybrid_motif, PurM-like_C_dom, PurM_cligase, GART, Formyl_transf_N, GART_AS	FALSE	FALSE
21	33528519	33528604	GART	ENSG00000159131	ENST00000361093	ENSE00003481319	33528519	33528604	9	1	0						IPR037123, IPR036921, IPR036676, IPR036477, IPR020562, IPR020561, IPR020560, IPR020559, IPR016188, IPR016185, IPR013815, IPR011761, IPR011054, IPR010918, IPR004733, IPR004607, IPR002376, IPR001555	PRibGlycinamide_synth_C_sf, PurM-like_N_sf, PurM-like_C_sf, Formyl_transf_N_sf, PRibGlycinamide_synth_N, PRibGlycinamid_synth_ATP-grasp, PRibGlycinamide_synth_C-dom, PRibGlycinamide_synth_CS, PurM-like_N, PreATP-grasp_dom_sf, ATP_grasp_subdomain_1, ATP-grasp, Rudment_hybrid_motif, PurM-like_C_dom, PurM_cligase, GART, Formyl_transf_N, GART_AS	FALSE	FALSE
21	33528167	33528335	GART	ENSG00000159131	ENST00000361093	ENSE00003513650	33528167	33528335	10	0	1						IPR037123, IPR036921, IPR036676, IPR036477, IPR020562, IPR020561, IPR020560, IPR020559, IPR016188, IPR016185, IPR013815, IPR011761, IPR011054, IPR010918, IPR004733, IPR004607, IPR002376, IPR001555	PRibGlycinamide_synth_C_sf, PurM-like_N_sf, PurM-like_C_sf, Formyl_transf_N_sf, PRibGlycinamide_synth_N, PRibGlycinamid_synth_ATP-grasp, PRibGlycinamide_synth_C-dom, PRibGlycinamide_synth_CS, PurM-like_N, PreATP-grasp_dom_sf, ATP_grasp_subdomain_1, ATP-grasp, Rudment_hybrid_motif, PurM-like_C_dom, PurM_cligase, GART, Formyl_transf_N, GART_AS	FALSE	FALSE
21	33524765	33525000	GART	ENSG00000159131	ENST00000361093	ENSE00001489917	33524009	33525000	11	1	-1						IPR037123, IPR020562, IPR020561, IPR020560, IPR020559, IPR016185, IPR013815, IPR011761, IPR011054	PRibGlycinamide_synth_C_sf, PRibGlycinamide_synth_N, PRibGlycinamid_synth_ATP-grasp, PRibGlycinamide_synth_C-dom, PRibGlycinamide_synth_CS, PreATP-grasp_dom_sf, ATP_grasp_subdomain_1, ATP-grasp, Rudment_hybrid_motif	FALSE	FALSE
21	33534579	33534630	GART	ENSG00000159131	ENST00000366093	ENSE00001626250	33534579	33534630	1	1	2
21	33529691	33529768	GART	ENSG00000159131	ENST00000366093	ENSE00001643587	33529567	33529768	5	0	-1
21			GART	ENSG00000159131	ENST00000366093	ENSE00003649161	33528850	33528937	6	-1	-1				TRUE
21			GART	ENSG00000159131	ENST00000366093	ENSE00003490233	33528519	33528604	7	-1	-1				TRUE
21			GART	ENSG00000159131	ENST00000366093	ENSE00001602967	33528266	33528335	8	-1	-1
21			GART	ENSG00000159131	ENST00000381815	ENSE00001232541	33542065	33542117	1	-1	-1						IPR037123, IPR036921, IPR036676, IPR036477, IPR020562, IPR020561, IPR020560, IPR020559, IPR016188, IPR016185, IPR013815, IPR011761, IPR011054, IPR010918, IPR004733, IPR004607, IPR002376, IPR001555	PRibGlycinamide_synth_C_sf, PurM-like_N_sf, PurM-like_C_sf, Formyl_transf_N_sf, PRibGlycinamide_synth_N, PRibGlycinamid_synth_ATP-grasp, PRibGlycinamide_synth_C-dom, PRibGlycinamide_synth_CS, PurM-like_N, PreATP-grasp_dom_sf, ATP_grasp_subdomain_1, ATP-grasp, Rudment_hybrid_motif, PurM-like_C_dom, PurM_cligase, GART, Formyl_transf_N, GART_AS	FALSE	FALSE
21	33524769	33525000	GART	ENSG00000159131	ENST00000381815	ENSE00003539927	33524769	33525000	11	1	2						IPR037123, IPR036921, IPR036676, IPR036477, IPR020562, IPR020561, IPR020560, IPR020559, IPR016188, IPR016185, IPR013815, IPR011761, IPR011054, IPR010918, IPR004733, IPR004607, IPR002376, IPR001555	PRibGlycinamide_synth_C_sf, PurM-like_N_sf, PurM-like_C_sf, Formyl_transf_N_sf, PRibGlycinamide_synth_N, PRibGlycinamid_synth_ATP-grasp, PRibGlycinamide_synth_C-dom, PRibGlycinamide_synth_CS, PurM-like_N, PreATP-grasp_dom_sf, ATP_grasp_subdomain_1, ATP-grasp, Rudment_hybrid_motif, PurM-like_C_dom, PurM_cligase, GART, Formyl_transf_N, GART_AS	FALSE	FALSE
21	33522188	33522282	GART	ENSG00000159131	ENST00000381815	ENSE00003674151	33522188	33522282	12	2	1						IPR037123, IPR036921, IPR036676, IPR036477, IPR020562, IPR020561, IPR020560, IPR020559, IPR016188, IPR016185, IPR013815, IPR011761, IPR011054, IPR010918, IPR004733, IPR004607, IPR002376, IPR001555	PRibGlycinamide_synth_C_sf, PurM-like_N_sf, PurM-like_C_sf, Formyl_transf_N_sf, PRibGlycinamide_synth_N, PRibGlycinamid_synth_ATP-grasp, PRibGlycinamide_synth_C-dom, PRibGlycinamide_synth_CS, PurM-like_N, PreATP-grasp_dom_sf, ATP_grasp_subdomain_1, ATP-grasp, Rudment_hybrid_motif, PurM-like_C_dom, PurM_cligase, GART, Formyl_transf_N, GART_AS	FALSE	FALSE
21	33520906	33521015	GART	ENSG00000159131	ENST00000381815	ENSE00003609172	33520906	33521015	13	1	0						IPR037123, IPR036921, IPR036676, IPR036477, IPR020562, IPR020561, IPR020560, IPR020559, IPR016188, IPR016185, IPR013815, IPR011761, IPR011054, IPR010918, IPR004733, IPR004607, IPR002376, IPR001555	PRibGlycinamide_synth_C_sf, PurM-like_N_sf, PurM-like_C_sf, Formyl_transf_N_sf, PRibGlycinamide_synth_N, PRibGlycinamid_synth_ATP-grasp, PRibGlycinamide_synth_C-dom, PRibGlycinamide_synth_CS, PurM-like_N, PreATP-grasp_dom_sf, ATP_grasp_subdomain_1, ATP-grasp, Rudment_hybrid_motif, PurM-like_C_dom, PurM_cligase, GART, Formyl_transf_N, GART_AS	FALSE	FALSE
21	33520364	33520562	GART	ENSG00000159131	ENST00000381815	ENSE00003468726	33520364	33520562	14	0	1						IPR037123, IPR036921, IPR036676, IPR036477, IPR020562, IPR020561, IPR020560, IPR020559, IPR016188, IPR016185, IPR013815, IPR011761, IPR011054, IPR010918, IPR004733, IPR004607, IPR002376, IPR001555	PRibGlycinamide_synth_C_sf, PurM-like_N_sf, PurM-like_C_sf, Formyl_transf_N_sf, PRibGlycinamide_synth_N, PRibGlycinamid_synth_ATP-grasp, PRibGlycinamide_synth_C-dom, PRibGlycinamide_synth_CS, PurM-like_N, PreATP-grasp_dom_sf, ATP_grasp_subdomain_1, ATP-grasp, Rudment_hybrid_motif, PurM-like_C_dom, PurM_cligase, GART, Formyl_transf_N, GART_AS	FALSE	FALSE
21	33517357	33517608	GART	ENSG00000159131	ENST00000381815	ENSE00003513723	33517357	33517608	15	1	1		TRUE				IPR037123, IPR036921, IPR036676, IPR036477, IPR020562, IPR020561, IPR020560, IPR020559, IPR016188, IPR016185, IPR013815, IPR011761, IPR011054, IPR010918, IPR004733, IPR004607, IPR002376, IPR001555	PRibGlycinamide_synth_C_sf, PurM-like_N_sf, PurM-like_C_sf, Formyl_transf_N_sf, PRibGlycinamide_synth_N, PRibGlycinamid_synth_ATP-grasp, PRibGlycinamide_synth_C-dom, PRibGlycinamide_synth_CS, PurM-like_N, PreATP-grasp_dom_sf, ATP_grasp_subdomain_1, ATP-grasp, Rudment_hybrid_motif, PurM-like_C_dom, PurM_cligase, GART, Formyl_transf_N, GART_AS	FALSE	FALSE
21	33516989	33517141	GART	ENSG00000159131	ENST00000381815	ENSE00003675443	33516989	33517141	16	1	1		TRUE				IPR037123, IPR036921, IPR036676, IPR036477, IPR020562, IPR020561, IPR020560, IPR020559, IPR016188, IPR016185, IPR013815, IPR011761, IPR011054, IPR010918, IPR004733, IPR004607, IPR002376, IPR001555	PRibGlycinamide_synth_C_sf, PurM-like_N_sf, PurM-like_C_sf, Formyl_transf_N_sf, PRibGlycinamide_synth_N, PRibGlycinamid_synth_ATP-grasp, PRibGlycinamide_synth_C-dom, PRibGlycinamide_synth_CS, PurM-like_N, PreATP-grasp_dom_sf, ATP_grasp_subdomain_1, ATP-grasp, Rudment_hybrid_motif, PurM-like_C_dom, PurM_cligase, GART, Formyl_transf_N, GART_AS	FALSE	FALSE
21	33511252	33511458	GART	ENSG00000159131	ENST00000381815	ENSE00003645473	33511252	33511458	17	1	1		TRUE				IPR037123, IPR036921, IPR036676, IPR036477, IPR020562, IPR020561, IPR020560, IPR020559, IPR016188, IPR016185, IPR013815, IPR011761, IPR011054, IPR010918, IPR004733, IPR004607, IPR002376, IPR001555	PRibGlycinamide_synth_C_sf, PurM-like_N_sf, PurM-like_C_sf, Formyl_transf_N_sf, PRibGlycinamide_synth_N, PRibGlycinamid_synth_ATP-grasp, PRibGlycinamide_synth_C-dom, PRibGlycinamide_synth_CS, PurM-like_N, PreATP-grasp_dom_sf, ATP_grasp_subdomain_1, ATP-grasp, Rudment_hybrid_motif, PurM-like_C_dom, PurM_cligase, GART, Formyl_transf_N, GART_AS	FALSE	FALSE
21	33509783	33509920	GART	ENSG00000159131	ENST00000381815	ENSE00003680855	33509783	33509920	18	1	1		TRUE				IPR037123, IPR036921, IPR036676, IPR036477, IPR020562, IPR020561, IPR020560, IPR020559, IPR016188, IPR016185, IPR013815, IPR011761, IPR011054, IPR010918, IPR004733, IPR004607, IPR002376, IPR001555	PRibGlycinamide_synth_C_sf, PurM-like_N_sf, PurM-like_C_sf, Formyl_transf_N_sf, PRibGlycinamide_synth_N, PRibGlycinamid_synth_ATP-grasp, PRibGlycinamide_synth_C-dom, PRibGlycinamide_synth_CS, PurM-like_N, PreATP-grasp_dom_sf, ATP_grasp_subdomain_1, ATP-grasp, Rudment_hybrid_motif, PurM-like_C_dom, PurM_cligase, GART, Formyl_transf_N, GART_AS	FALSE	FALSE
21	33505974	33506104	GART	ENSG00000159131	ENST00000381815	ENSE00003468374	33505974	33506104	19	1	0						IPR037123, IPR036921, IPR036676, IPR036477, IPR020562, IPR020561, IPR020560, IPR020559, IPR016188, IPR016185, IPR013815, IPR011761, IPR011054, IPR010918, IPR004733, IPR004607, IPR002376, IPR001555	PRibGlycinamide_synth_C_sf, PurM-like_N_sf, PurM-like_C_sf, Formyl_transf_N_sf, PRibGlycinamide_synth_N, PRibGlycinamid_synth_ATP-grasp, PRibGlycinamide_synth_C-dom, PRibGlycinamide_synth_CS, PurM-like_N, PreATP-grasp_dom_sf, ATP_grasp_subdomain_1, ATP-grasp, Rudment_hybrid_motif, PurM-like_C_dom, PurM_cligase, GART, Formyl_transf_N, GART_AS	FALSE	FALSE
21	33505561	33505702	GART	ENSG00000159131	ENST00000381815	ENSE00003687543	33505561	33505702	20	0	1						IPR037123, IPR036921, IPR036676, IPR036477, IPR020562, IPR020561, IPR020560, IPR020559, IPR016188, IPR016185, IPR013815, IPR011761, IPR011054, IPR010918, IPR004733, IPR004607, IPR002376, IPR001555	PRibGlycinamide_synth_C_sf, PurM-like_N_sf, PurM-like_C_sf, Formyl_transf_N_sf, PRibGlycinamide_synth_N, PRibGlycinamid_synth_ATP-grasp, PRibGlycinamide_synth_C-dom, PRibGlycinamide_synth_CS, PurM-like_N, PreATP-grasp_dom_sf, ATP_grasp_subdomain_1, ATP-grasp, Rudment_hybrid_motif, PurM-like_C_dom, PurM_cligase, GART, Formyl_transf_N, GART_AS	FALSE	FALSE
21	33504412	33504527	GART	ENSG00000159131	ENST00000381815	ENSE00003507973	33504412	33504527	21	1	0						IPR037123, IPR036921, IPR036676, IPR036477, IPR020562, IPR020561, IPR020560, IPR020559, IPR016188, IPR016185, IPR013815, IPR011761, IPR011054, IPR010918, IPR004733, IPR004607, IPR002376, IPR001555	PRibGlycinamide_synth_C_sf, PurM-like_N_sf, PurM-like_C_sf, Formyl_transf_N_sf, PRibGlycinamide_synth_N, PRibGlycinamid_synth_ATP-grasp, PRibGlycinamide_synth_C-dom, PRibGlycinamide_synth_CS, PurM-like_N, PreATP-grasp_dom_sf, ATP_grasp_subdomain_1, ATP-grasp, Rudment_hybrid_motif, PurM-like_C_dom, PurM_cligase, GART, Formyl_transf_N, GART_AS	FALSE	FALSE
21	33504124	33504315	GART	ENSG00000159131	ENST00000381815	ENSE00003841273	33503933	33504315	22	0	-1						IPR037123, IPR036921, IPR036676, IPR036477, IPR020562, IPR020561, IPR020560, IPR020559, IPR016188, IPR016185, IPR013815, IPR011761, IPR011054, IPR010918, IPR004733, IPR004607, IPR002376, IPR001555	PRibGlycinamide_synth_C_sf, PurM-like_N_sf, PurM-like_C_sf, Formyl_transf_N_sf, PRibGlycinamide_synth_N, PRibGlycinamid_synth_ATP-grasp, PRibGlycinamide_synth_C-dom, PRibGlycinamide_synth_CS, PurM-like_N, PreATP-grasp_dom_sf, ATP_grasp_subdomain_1, ATP-grasp, Rudment_hybrid_motif, PurM-like_C_dom, PurM_cligase, GART, Formyl_transf_N, GART_AS	FALSE	FALSE
21			GART	ENSG00000159131	ENST00000381831	ENSE00001489989	33542587	33542842	1	-1	-1				TRUE		IPR037123, IPR036921, IPR036676, IPR036477, IPR020562, IPR020561, IPR020560, IPR020559, IPR016188, IPR016185, IPR013815, IPR011761, IPR011054, IPR010918, IPR004733, IPR004607, IPR002376, IPR001555	PRibGlycinamide_synth_C_sf, PurM-like_N_sf, PurM-like_C_sf, Formyl_transf_N_sf, PRibGlycinamide_synth_N, PRibGlycinamid_synth_ATP-grasp, PRibGlycinamide_synth_C-dom, PRibGlycinamide_synth_CS, PurM-like_N, PreATP-grasp_dom_sf, ATP_grasp_subdomain_1, ATP-grasp, Rudment_hybrid_motif, PurM-like_C_dom, PurM_cligase, GART, Formyl_transf_N, GART_AS	FALSE	FALSE
21	33539171	33539315	GART	ENSG00000159131	ENST00000381831	ENSE00001489983	33539171	33539323	2	-1	1						IPR037123, IPR036921, IPR036676, IPR036477, IPR020562, IPR020561, IPR020560, IPR020559, IPR016188, IPR016185, IPR013815, IPR011761, IPR011054, IPR010918, IPR004733, IPR004607, IPR002376, IPR001555	PRibGlycinamide_synth_C_sf, PurM-like_N_sf, PurM-like_C_sf, Formyl_transf_N_sf, PRibGlycinamide_synth_N, PRibGlycinamid_synth_ATP-grasp, PRibGlycinamide_synth_C-dom, PRibGlycinamide_synth_CS, PurM-like_N, PreATP-grasp_dom_sf, ATP_grasp_subdomain_1, ATP-grasp, Rudment_hybrid_motif, PurM-like_C_dom, PurM_cligase, GART, Formyl_transf_N, GART_AS	FALSE	FALSE
21	33504124	33504315	GART	ENSG00000159131	ENST00000381831	ENSE00001736479	33503931	33504315	22	0	-1						IPR037123, IPR036921, IPR036676, IPR036477, IPR020562, IPR020561, IPR020560, IPR020559, IPR016188, IPR016185, IPR013815, IPR011761, IPR011054, IPR010918, IPR004733, IPR004607, IPR002376, IPR001555	PRibGlycinamide_synth_C_sf, PurM-like_N_sf, PurM-like_C_sf, Formyl_transf_N_sf, PRibGlycinamide_synth_N, PRibGlycinamid_synth_ATP-grasp, PRibGlycinamide_synth_C-dom, PRibGlycinamide_synth_CS, PurM-like_N, PreATP-grasp_dom_sf, ATP_grasp_subdomain_1, ATP-grasp, Rudment_hybrid_motif, PurM-like_C_dom, PurM_cligase, GART, Formyl_transf_N, GART_AS	FALSE	FALSE
21			GART	ENSG00000159131	ENST00000381839	ENSE00001490224	33542660	33542861	1	-1	-1						IPR037123, IPR036921, IPR036676, IPR036477, IPR020562, IPR020561, IPR020560, IPR020559, IPR016188, IPR016185, IPR013815, IPR011761, IPR011054, IPR010918, IPR004733, IPR004607, IPR002376, IPR001555	PRibGlycinamide_synth_C_sf, PurM-like_N_sf, PurM-like_C_sf, Formyl_transf_N_sf, PRibGlycinamide_synth_N, PRibGlycinamid_synth_ATP-grasp, PRibGlycinamide_synth_C-dom, PRibGlycinamide_synth_CS, PurM-like_N, PreATP-grasp_dom_sf, ATP_grasp_subdomain_1, ATP-grasp, Rudment_hybrid_motif, PurM-like_C_dom, PurM_cligase, GART, Formyl_transf_N, GART_AS	FALSE	FALSE
21			GART	ENSG00000159131	ENST00000424203	ENSE00001701956	33542591	33542892	1	-1	-1
21	33528515	33528604	GART	ENSG00000159131	ENST00000424203	ENSE00001703277	33528515	33528604	9	1	1
21	33528316	33528335	GART	ENSG00000159131	ENST00000424203	ENSE00003607819	33528167	33528335	10	1	-1
21			GART	ENSG00000159131	ENST00000424203	ENSE00003588672	33524769	33525000	11	-1	-1				TRUE
21			GART	ENSG00000159131	ENST00000424203	ENSE00003504890	33522188	33522282	12	-1	-1				TRUE
21			GART	ENSG00000159131	ENST00000424203	ENSE00003610380	33520906	33521015	13	-1	-1				TRUE
21			GART	ENSG00000159131	ENST00000424203	ENSE00003462589	33520364	33520562	14	-1	-1				TRUE
21			GART	ENSG00000159131	ENST00000424203	ENSE00003655742	33517357	33517608	15	-1	-1				TRUE
21			GART	ENSG00000159131	ENST00000424203	ENSE00003592650	33516989	33517141	16	-1	-1				TRUE
21			GART	ENSG00000159131	ENST00000424203	ENSE00003572508	33511252	33511458	17	-1	-1				TRUE
21			GART	ENSG00000159131	ENST00000424203	ENSE00003577136	33509783	33509920	18	-1	-1				TRUE
21			GART	ENSG00000159131	ENST00000424203	ENSE00003654291	33505974	33506104	19	-1	-1				TRUE
21			GART	ENSG00000159131	ENST00000424203	ENSE00003694718	33505561	33505702	20	-1	-1				TRUE
21			GART	ENSG00000159131	ENST00000424203	ENSE00003520124	33504412	33504527	21	-1	-1				TRUE
21			GART	ENSG00000159131	ENST00000424203	ENSE00001804711	33503933	33504315	22	-1	-1
21			GART	ENSG00000159131	ENST00000426819	ENSE00001635400	33542660	33542793	1	-1	-1						IPR020562, IPR020561, IPR016185, IPR013815, IPR011761	PRibGlycinamide_synth_N, PRibGlycinamid_synth_ATP-grasp, PreATP-grasp_dom_sf, ATP_grasp_subdomain_1, ATP-grasp	FALSE	FALSE
21	33530787	33530884	GART	ENSG00000159131	ENST00000426819	ENSE00001749701	33530787	33530884	7	0	2						IPR020562, IPR020561, IPR016185, IPR013815, IPR011761	PRibGlycinamide_synth_N, PRibGlycinamid_synth_ATP-grasp, PreATP-grasp_dom_sf, ATP_grasp_subdomain_1, ATP-grasp	FALSE	FALSE
21			GART	ENSG00000159131	ENST00000430874	ENSE00001759010	33543220	33543491	1	-1	-1						IPR020562, IPR020561, IPR016185, IPR013815, IPR011761	PRibGlycinamide_synth_N, PRibGlycinamid_synth_ATP-grasp, PreATP-grasp_dom_sf, ATP_grasp_subdomain_1, ATP-grasp	FALSE	FALSE
21			GART	ENSG00000159131	ENST00000438059	ENSE00001782476	33542548	33542820	1	-1	-1						IPR020562, IPR020561	PRibGlycinamide_synth_N, PRibGlycinamid_synth_ATP-grasp	FALSE	FALSE
21			GART	ENSG00000159131	ENST00000441403	ENSE00001667966	33542065	33542363	1	-1	-1						IPR020562, IPR020561	PRibGlycinamide_synth_N, PRibGlycinamid_synth_ATP-grasp	FALSE	FALSE
21	33534587	33534753	GART	ENSG00000159131	ENST00000441403	ENSE00001672116	33534587	33534753	4	1	0						IPR020562, IPR020561	PRibGlycinamide_synth_N, PRibGlycinamid_synth_ATP-grasp	FALSE	FALSE
21	33543093	33543169	SON	ENSG00000159140	ENST00000300278	ENSE00001489445	33543064	33543169	1	-1	2						IPR036322	WD40_repeat_dom_sf	FALSE	FALSE
21	33546213	33546379	SON	ENSG00000159140	ENST00000300278	ENSE00003672267	33546213	33546379	2	2	1						IPR036322, IPR032922, IPR014720	WD40_repeat_dom_sf, SON, dsRBD_dom	FALSE	FALSE
21	33549476	33555391	SON	ENSG00000159140	ENST00000300278	ENSE00001314216	33549476	33555391	3	1	1		TRUE				IPR036322, IPR032922, IPR014720	WD40_repeat_dom_sf, SON, dsRBD_dom	FALSE	FALSE
21	33557156	33557316	SON	ENSG00000159140	ENST00000300278	ENSE00001043468	33557156	33557316	4	1	0						IPR036322, IPR032922, IPR014720	WD40_repeat_dom_sf, SON, dsRBD_dom	FALSE	FALSE
21	33559230	33559376	SON	ENSG00000159140	ENST00000300278	ENSE00001043475	33559230	33559376	5	0	0	TRUE					IPR036322, IPR032922, IPR014720	WD40_repeat_dom_sf, SON, dsRBD_dom	FALSE	FALSE
21	33559587	33559775	SON	ENSG00000159140	ENST00000300278	ENSE00001178085	33559587	33559775	6	0	0	TRUE					IPR036322, IPR032922, IPR014720	WD40_repeat_dom_sf, SON, dsRBD_dom	FALSE	FALSE
21	33559877	33560131	SON	ENSG00000159140	ENST00000300278	ENSE00001223547	33559877	33560667	7	0	-1						IPR036322	WD40_repeat_dom_sf	FALSE	FALSE
21	33543093	33543169	SON	ENSG00000159140	ENST00000356577	ENSE00001948678	33543038	33543169	1	-1	2						IPR036322, IPR032922, IPR014720	WD40_repeat_dom_sf, SON, dsRBD_dom	FALSE	FALSE
21	33567157	33567267	SON	ENSG00000159140	ENST00000356577	ENSE00001372796	33567157	33567267	7	0	0						IPR036322, IPR032922, IPR014720	WD40_repeat_dom_sf, SON, dsRBD_dom	FALSE	FALSE
21	33568971	33569087	SON	ENSG00000159140	ENST00000356577	ENSE00001379673	33568971	33569087	8	0	0	TRUE					IPR036322, IPR032922, IPR014720	WD40_repeat_dom_sf, SON, dsRBD_dom	FALSE	FALSE
21	33573308	33573455	SON	ENSG00000159140	ENST00000356577	ENSE00003496844	33573308	33573455	9	0	1						IPR036322, IPR032922, IPR014720	WD40_repeat_dom_sf, SON, dsRBD_dom	FALSE	FALSE
21	33575596	33575667	SON	ENSG00000159140	ENST00000356577	ENSE00003612832	33575596	33575667	10	1	1		TRUE				IPR036322, IPR032922, IPR014720	WD40_repeat_dom_sf, SON, dsRBD_dom	FALSE	FALSE
21	33575778	33575893	SON	ENSG00000159140	ENST00000356577	ENSE00003486708	33575778	33575893	11	1	0						IPR036322, IPR032922, IPR014720	WD40_repeat_dom_sf, SON, dsRBD_dom	FALSE	FALSE
21	33576365	33576424	SON	ENSG00000159140	ENST00000356577	ENSE00001938879	33576365	33577481	12	0	-1						IPR036322, IPR032922, IPR014720	WD40_repeat_dom_sf, SON, dsRBD_dom	FALSE	FALSE
21	33543093	33543169	SON	ENSG00000159140	ENST00000381679	ENSE00001810356	33543065	33543169	1	-1	2						IPR036322	WD40_repeat_dom_sf	FALSE	FALSE
21	33557546	33557551	SON	ENSG00000159140	ENST00000381679	ENSE00001800502	33557546	33559056	5	0	-1						IPR036322	WD40_repeat_dom_sf	FALSE	FALSE
21	33543093	33543169	SON	ENSG00000159140	ENST00000381692	ENSE00003472004	33543052	33543169	1	-1	2						IPR032922, IPR014720	SON, dsRBD_dom	FALSE	FALSE
21	33555049	33555391	SON	ENSG00000159140	ENST00000421541	ENSE00001605864	33555049	33555391	1	0	1
21	33567157	33567348	SON	ENSG00000159140	ENST00000421541	ENSE00001660463	33567157	33567467	5	0	-1
21	33567160	33567267	SON	ENSG00000159140	ENST00000429093	ENSE00001771207	33567160	33567267	1	0	0
21	33569576	33569629	SON	ENSG00000159140	ENST00000429093	ENSE00001735512	33569576	33569930	3	0	-1
21			SON	ENSG00000159140	ENST00000429093	ENSE00001726937	33570095	33570198	4	-1	-1
21	33552248	33555391	SON	ENSG00000159140	ENST00000436227	ENSE00001489549	33552248	33555391	1	1	1						IPR032922, IPR014720	SON, dsRBD_dom	FALSE	FALSE
21	33576418	33576576	SON	ENSG00000159140	ENST00000436227	ENSE00003497392	33576418	33577481	10	0	-1						IPR032922, IPR014720	SON, dsRBD_dom	FALSE	FALSE
21	33572551	33572630	SON	ENSG00000159140	ENST00000455528	ENSE00003502064	33572551	33572630	9	0	2
21	33573308	33573320	SON	ENSG00000159140	ENST00000455528	ENSE00003473700	33573308	33573455	10	2	-1
21			SON	ENSG00000159140	ENST00000455528	ENSE00003613245	33575596	33575667	11	-1	-1				TRUE
21			SON	ENSG00000159140	ENST00000455528	ENSE00003680040	33575778	33575893	12	-1	-1				TRUE
21			SON	ENSG00000159140	ENST00000455528	ENSE00003522025	33576418	33577481	13	-1	-1
21	33567185	33567267	SON	ENSG00000159140	ENST00000457208	ENSE00001782697	33567185	33567267	1	1	0
21			SON	ENSG00000159140	ENST00000457208	ENSE00001758425	33576365	33576513	7	-1	-1
21	33588321	33588641	DONSON	ENSG00000159147	ENST00000303071	ENSE00001363177	33588321	33588684	1	-1	0
21	33587522	33587602	DONSON	ENSG00000159147	ENST00000303071	ENSE00001237873	33587522	33587602	2	0	0	TRUE
21	33585978	33586181	DONSON	ENSG00000159147	ENST00000303071	ENSE00003539477	33585978	33586181	3	0	0	TRUE
21	33584590	33584768	DONSON	ENSG00000159147	ENST00000303071	ENSE00003563368	33584590	33584768	4	0	2
21	33583488	33583666	DONSON	ENSG00000159147	ENST00000303071	ENSE00003588206	33583488	33583666	5	2	1
21	33582165	33582246	DONSON	ENSG00000159147	ENST00000303071	ENSE00003561968	33582165	33582246	6	1	2
21	33581951	33582055	DONSON	ENSG00000159147	ENST00000303071	ENSE00003571961	33581951	33582055	7	2	2			TRUE
21	33581302	33581500	DONSON	ENSG00000159147	ENST00000303071	ENSE00003597599	33581302	33581500	8	2	0
21	33579350	33579562	DONSON	ENSG00000159147	ENST00000303071	ENSE00003660298	33579350	33579562	9	0	0	TRUE
21	33578307	33578444	DONSON	ENSG00000159147	ENST00000303071	ENSE00001363113	33577551	33578444	10	0	-1
21	33588321	33588641	DONSON	ENSG00000159147	ENST00000303113	ENSE00001422868	33588321	33588670	1	-1	0
21	33584590	33584726	DONSON	ENSG00000159147	ENST00000303113	ENSE00001489382	33584590	33584726	4	0	2
21	33578307	33578444	DONSON	ENSG00000159147	ENST00000303113	ENSE00001489351	33578299	33578444	10	0	-1
21			DONSON	ENSG00000159147	ENST00000303113	ENSE00001489349	33575477	33575808	11	-1	-1
21	33588321	33588641	DONSON	ENSG00000159147	ENST00000432378	ENSE00001787922	33588321	33588706	1	-1	0
21	33578307	33578444	DONSON	ENSG00000159147	ENST00000432378	ENSE00001751333	33578242	33578444	9	0	-1
21	33588321	33588634	DONSON	ENSG00000159147	ENST00000437395	ENSE00001703448	33588321	33588634	1	1	0
21	33578307	33578444	DONSON	ENSG00000159147	ENST00000437395	ENSE00001775066	33578201	33578444	9	0	-1
21	33585978	33586158	DONSON	ENSG00000159147	ENST00000440810	ENSE00001608266	33585978	33586158	1	2	0
21	33579524	33579562	DONSON	ENSG00000159147	ENST00000440810	ENSE00001618006	33579524	33579562	5	0	0
21	33582240	33582246	DONSON	ENSG00000159147	ENST00000442660	ENSE00003467816	33582165	33582246	4	2	-1
21	33579550	33579562	DONSON	ENSG00000159147	ENST00000444517	ENSE00003532468	33579350	33579562	4	2	-1
21			DONSON	ENSG00000159147	ENST00000444517	ENSE00001664485	33577942	33578444	5	-1	-1
21	33588321	33588641	DONSON	ENSG00000159147	ENST00000453626	ENSE00001592067	33588321	33588646	1	-1	0
21	33579350	33579417	DONSON	ENSG00000159147	ENST00000453626	ENSE00001646634	33579350	33579417	9	0	2
21	33578336	33578444	DONSON	ENSG00000159147	ENST00000453626	ENSE00001747838	33577536	33578444	10	2	-1
21	33583640	33583666	DONSON	ENSG00000159147	ENST00000457359	ENSE00003626477	33583488	33583666	4	0	-1
21			DONSON	ENSG00000159147	ENST00000457359	ENSE00003539393	33582165	33582246	5	-1	-1				TRUE
21			DONSON	ENSG00000159147	ENST00000457359	ENSE00003548859	33581951	33582055	6	-1	-1				TRUE
21			DONSON	ENSG00000159147	ENST00000457359	ENSE00003656557	33581302	33581500	7	-1	-1				TRUE
21			DONSON	ENSG00000159147	ENST00000457359	ENSE00003610877	33579350	33579562	8	-1	-1				TRUE
21			DONSON	ENSG00000159147	ENST00000457359	ENSE00001713755	33577561	33578444	9	-1	-1
21			KCNE2	ENSG00000159197	ENST00000290310	ENSE00001043935	34364006	34364151	1	-1	-1				TRUE		IPR005425	K_chnl_volt-dep_bsu_KCNE2	FALSE	FALSE
21	34370479	34370850	KCNE2	ENSG00000159197	ENST00000290310	ENSE00001043939	34370467	34371381	2	-1	-1						IPR005425	K_chnl_volt-dep_bsu_KCNE2	FALSE	FALSE
21	34614760	34615011	RCAN1	ENSG00000159200	ENST00000313806	ENSE00001869771	34614760	34615113	1	-1	0						IPR035979, IPR034906, IPR031271, IPR012677	RBD_domain_sf, RCAN1_RRM, RCAN1, Nucleotide-bd_a/b_plait_sf	FALSE	FALSE
21	34523537	34523710	RCAN1	ENSG00000159200	ENST00000313806	ENSE00003708710	34523537	34523710	2	0	0	TRUE					IPR035979, IPR031271, IPR012677	RBD_domain_sf, RCAN1, Nucleotide-bd_a/b_plait_sf	FALSE	FALSE
21	34521499	34521658	RCAN1	ENSG00000159200	ENST00000313806	ENSE00003659681	34521499	34521658	3	0	1						IPR031271	RCAN1	FALSE	FALSE
21	34518084	34518256	RCAN1	ENSG00000159200	ENST00000313806	ENSE00003844069	34516442	34518256	4	1	-1						IPR035979, IPR034906, IPR031271, IPR012677	RBD_domain_sf, RCAN1_RRM, RCAN1, Nucleotide-bd_a/b_plait_sf	FALSE	FALSE
21	34526663	34526749	RCAN1	ENSG00000159200	ENST00000381132	ENSE00001487609	34526663	34526963	1	-1	0						IPR035979, IPR034906, IPR031271, IPR012677	RBD_domain_sf, RCAN1_RRM, RCAN1, Nucleotide-bd_a/b_plait_sf	FALSE	FALSE
21	34518084	34518256	RCAN1	ENSG00000159200	ENST00000381132	ENSE00003652771	34516484	34518256	4	1	-1						IPR031271	RCAN1	FALSE	FALSE
21	34525088	34525414	RCAN1	ENSG00000159200	ENST00000381135	ENSE00001487624	34525088	34525467	1	-1	0						IPR035979, IPR031271, IPR012677	RBD_domain_sf, RCAN1, Nucleotide-bd_a/b_plait_sf	FALSE	FALSE
21	34518084	34518256	RCAN1	ENSG00000159200	ENST00000381135	ENSE00003736651	34516445	34518256	4	1	-1						IPR031271	RCAN1	FALSE	FALSE
21	34613787	34613795	RCAN1	ENSG00000159200	ENST00000399272	ENSE00001537287	34613787	34613843	1	-1	0						IPR035979, IPR031271, IPR012677	RBD_domain_sf, RCAN1, Nucleotide-bd_a/b_plait_sf	FALSE	FALSE
21			RCAN1	ENSG00000159200	ENST00000443408	ENSE00001537265	34614278	34614446	1	-1	-1						IPR031271	RCAN1	FALSE	FALSE
21	34523537	34523557	RCAN1	ENSG00000159200	ENST00000443408	ENSE00003524250	34523537	34523710	2	-1	0						IPR031271	RCAN1	FALSE	FALSE
21			RCAN1	ENSG00000159200	ENST00000481448	ENSE00001883414	34526663	34526850	1	-1	-1						IPR035979, IPR031271, IPR012677	RBD_domain_sf, RCAN1, Nucleotide-bd_a/b_plait_sf	FALSE	FALSE
21	34525088	34525309	RCAN1	ENSG00000159200	ENST00000481448	ENSE00001869588	34525088	34525608	2	-1	0						IPR035979, IPR031271, IPR012677	RBD_domain_sf, RCAN1, Nucleotide-bd_a/b_plait_sf	FALSE	FALSE
21	34523537	34523557	RCAN1	ENSG00000159200	ENST00000482533	ENSE00001891602	34523537	34524289	1	-1	0						IPR031271	RCAN1	FALSE	FALSE
21			RCAN1	ENSG00000159200	ENST00000487990	ENSE00001826052	34559767	34560179	1	-1	-1						IPR031271	RCAN1	FALSE	FALSE
21	34526663	34526749	RCAN1	ENSG00000159200	ENST00000492600	ENSE00001957975	34526663	34526824	1	-1	0						IPR035979, IPR034906, IPR031271, IPR012677	RBD_domain_sf, RCAN1_RRM, RCAN1, Nucleotide-bd_a/b_plait_sf	FALSE	FALSE
21	34521302	34521658	RCAN1	ENSG00000159200	ENST00000492600	ENSE00001899157	34521060	34521658	3	0	-1						IPR035979, IPR034906, IPR031271, IPR012677	RBD_domain_sf, RCAN1_RRM, RCAN1, Nucleotide-bd_a/b_plait_sf	FALSE	FALSE
21			RCAN1	ENSG00000159200	ENST00000620920	ENSE00003753426	34524527	34524637	1	-1	-1						IPR031271	RCAN1	FALSE	FALSE
21	34669389	34670762	CLIC6	ENSG00000159212	ENST00000349499	ENSE00003904437	34668994	34670762	1	-1	0						IPR040079, IPR036282, IPR036249, IPR010987	Glutathione_S-Trfase, Glutathione-S-Trfase_C_sf, Thioredoxin-like_sf, Glutathione-S-Trfase_C-like	FALSE	FALSE
21	34707280	34707389	CLIC6	ENSG00000159212	ENST00000349499	ENSE00002449170	34707280	34707389	2	0	2						IPR040079, IPR036282, IPR036249, IPR010987	Glutathione_S-Trfase, Glutathione-S-Trfase_C_sf, Thioredoxin-like_sf, Glutathione-S-Trfase_C-like	FALSE	FALSE
21	34707944	34708069	CLIC6	ENSG00000159212	ENST00000349499	ENSE00001044048	34707944	34708069	3	2	2			TRUE			IPR040079, IPR036282, IPR036249, IPR010987	Glutathione_S-Trfase, Glutathione-S-Trfase_C_sf, Thioredoxin-like_sf, Glutathione-S-Trfase_C-like	FALSE	FALSE
21	34708700	34708806	CLIC6	ENSG00000159212	ENST00000349499	ENSE00001044021	34708700	34708806	4	2	1						IPR040079, IPR036282, IPR036249, IPR010987	Glutathione_S-Trfase, Glutathione-S-Trfase_C_sf, Thioredoxin-like_sf, Glutathione-S-Trfase_C-like	FALSE	FALSE
21	34709357	34709538	CLIC6	ENSG00000159212	ENST00000349499	ENSE00001044034	34709357	34709538	5	1	0						IPR040079, IPR036282, IPR036249, IPR010987	Glutathione_S-Trfase, Glutathione-S-Trfase_C_sf, Thioredoxin-like_sf, Glutathione-S-Trfase_C-like	FALSE	FALSE
21	34716321	34716482	CLIC6	ENSG00000159212	ENST00000349499	ENSE00003907791	34716321	34718223	6	0	-1						IPR040079, IPR036282, IPR036249, IPR010987	Glutathione_S-Trfase, Glutathione-S-Trfase_C_sf, Thioredoxin-like_sf, Glutathione-S-Trfase_C-like	FALSE	FALSE
21	34669389	34670762	CLIC6	ENSG00000159212	ENST00000360731	ENSE00001635328	34669389	34670762	1	0	0						IPR040079, IPR036282, IPR036249, IPR010987	Glutathione_S-Trfase, Glutathione-S-Trfase_C_sf, Thioredoxin-like_sf, Glutathione-S-Trfase_C-like	FALSE	FALSE
21	34706027	34706080	CLIC6	ENSG00000159212	ENST00000360731	ENSE00001487601	34706027	34706080	2	0	0	TRUE					IPR040079, IPR036282, IPR036249, IPR010987	Glutathione_S-Trfase, Glutathione-S-Trfase_C_sf, Thioredoxin-like_sf, Glutathione-S-Trfase_C-like	FALSE	FALSE
21	34716321	34716482	CLIC6	ENSG00000159212	ENST00000360731	ENSE00001325100	34716321	34718227	7	0	-1						IPR040079, IPR036282, IPR036249, IPR010987	Glutathione_S-Trfase, Glutathione-S-Trfase_C_sf, Thioredoxin-like_sf, Glutathione-S-Trfase_C-like	FALSE	FALSE
21	35048842	35048899	RUNX1	ENSG00000159216	ENST00000300305	ENSE00001317351	35048842	35049344	1	-1	1						IPR027384, IPR016554, IPR013711, IPR013524, IPR012346, IPR008967	Runx_central_dom_sf, TF_Runt-rel_RUNX, RunxI_C_dom, Runt_dom, p53/RUNT-type_TF_DNA-bd_sf, p53-like_TF_DNA-bd	FALSE	FALSE
21	34892925	34892963	RUNX1	ENSG00000159216	ENST00000300305	ENSE00003790369	34892925	34892963	2	1	1		TRUE				IPR027384, IPR016554, IPR013711, IPR013524, IPR012346, IPR008967	Runx_central_dom_sf, TF_Runt-rel_RUNX, RunxI_C_dom, Runt_dom, p53/RUNT-type_TF_DNA-bd_sf, p53-like_TF_DNA-bd	FALSE	FALSE
21	34886843	34887096	RUNX1	ENSG00000159216	ENST00000300305	ENSE00002454902	34886843	34887096	3	1	0						IPR027384, IPR016554, IPR013711, IPR013524, IPR012346, IPR008967	Runx_central_dom_sf, TF_Runt-rel_RUNX, RunxI_C_dom, Runt_dom, p53/RUNT-type_TF_DNA-bd_sf, p53-like_TF_DNA-bd	FALSE	FALSE
21	34880557	34880713	RUNX1	ENSG00000159216	ENST00000300305	ENSE00003519701	34880557	34880713	4	0	1						IPR027384, IPR016554, IPR013711, IPR013524, IPR012346, IPR008967	Runx_central_dom_sf, TF_Runt-rel_RUNX, RunxI_C_dom, Runt_dom, p53/RUNT-type_TF_DNA-bd_sf, p53-like_TF_DNA-bd	FALSE	FALSE
21	34859474	34859578	RUNX1	ENSG00000159216	ENST00000300305	ENSE00003512550	34859474	34859578	5	1	1		TRUE				IPR027384, IPR016554, IPR013711, IPR013524, IPR012346, IPR008967	Runx_central_dom_sf, TF_Runt-rel_RUNX, RunxI_C_dom, Runt_dom, p53/RUNT-type_TF_DNA-bd_sf, p53-like_TF_DNA-bd	FALSE	FALSE
21	34834410	34834601	RUNX1	ENSG00000159216	ENST00000300305	ENSE00003788902	34834410	34834601	6	1	1		TRUE				IPR027384, IPR016554, IPR013711, IPR013524, IPR012346, IPR008967	Runx_central_dom_sf, TF_Runt-rel_RUNX, RunxI_C_dom, Runt_dom, p53/RUNT-type_TF_DNA-bd_sf, p53-like_TF_DNA-bd	FALSE	FALSE
21	34799301	34799462	RUNX1	ENSG00000159216	ENST00000300305	ENSE00003559527	34799301	34799462	7	1	1		TRUE				IPR027384, IPR016554, IPR013711, IPR013524, IPR012346, IPR008967	Runx_central_dom_sf, TF_Runt-rel_RUNX, RunxI_C_dom, Runt_dom, p53/RUNT-type_TF_DNA-bd_sf, p53-like_TF_DNA-bd	FALSE	FALSE
21	34792135	34792610	RUNX1	ENSG00000159216	ENST00000300305	ENSE00002287560	34787801	34792610	8	1	-1						IPR027384, IPR016554, IPR013711, IPR013524, IPR012346, IPR008967	Runx_central_dom_sf, TF_Runt-rel_RUNX, RunxI_C_dom, Runt_dom, p53/RUNT-type_TF_DNA-bd_sf, p53-like_TF_DNA-bd	FALSE	FALSE
21	34886843	34887112	RUNX1	ENSG00000159216	ENST00000344691	ENSE00001380483	34886843	34888690	1	-1	0						IPR027384, IPR016554, IPR013711, IPR013524, IPR012346, IPR008967	Runx_central_dom_sf, TF_Runt-rel_RUNX, RunxI_C_dom, Runt_dom, p53/RUNT-type_TF_DNA-bd_sf, p53-like_TF_DNA-bd	FALSE	FALSE
21	34821668	34821696	RUNX1	ENSG00000159216	ENST00000358356	ENSE00003654721	34821279	34821696	5	1	-1						IPR013524, IPR012346, IPR008967	Runt_dom, p53/RUNT-type_TF_DNA-bd_sf, p53-like_TF_DNA-bd	FALSE	FALSE
21	34889677	34889737	RUNX1	ENSG00000159216	ENST00000399237	ENSE00001780556	34889677	34889790	1	-1	1						IPR013524, IPR012346, IPR008967	Runt_dom, p53/RUNT-type_TF_DNA-bd_sf, p53-like_TF_DNA-bd	FALSE	FALSE
21	34886843	34887112	RUNX1	ENSG00000159216	ENST00000399240	ENSE00001537135	34886843	34887183	1	-1	0						IPR027384, IPR016554, IPR013711, IPR013524, IPR012346, IPR008967	Runx_central_dom_sf, TF_Runt-rel_RUNX, RunxI_C_dom, Runt_dom, p53/RUNT-type_TF_DNA-bd_sf, p53-like_TF_DNA-bd	FALSE	FALSE
21	34792135	34792610	RUNX1	ENSG00000159216	ENST00000399240	ENSE00001537132	34791786	34792610	5	1	-1						IPR027384, IPR016554, IPR013711, IPR013524, IPR012346, IPR008967	Runx_central_dom_sf, TF_Runt-rel_RUNX, RunxI_C_dom, Runt_dom, p53/RUNT-type_TF_DNA-bd_sf, p53-like_TF_DNA-bd	FALSE	FALSE
21			RUNX1	ENSG00000159216	ENST00000437180	ENSE00001745508	35049168	35049298	1	-1	-1				TRUE		IPR027384, IPR016554, IPR013711, IPR013524, IPR012346, IPR008967	Runx_central_dom_sf, TF_Runt-rel_RUNX, RunxI_C_dom, Runt_dom, p53/RUNT-type_TF_DNA-bd_sf, p53-like_TF_DNA-bd	FALSE	FALSE
21	35048842	35048899	RUNX1	ENSG00000159216	ENST00000437180	ENSE00003704290	35048842	35048958	2	-1	1						IPR027384, IPR016554, IPR013711, IPR013524, IPR012346, IPR008967	Runx_central_dom_sf, TF_Runt-rel_RUNX, RunxI_C_dom, Runt_dom, p53/RUNT-type_TF_DNA-bd_sf, p53-like_TF_DNA-bd	FALSE	FALSE
21	34880606	34880713	RUNX1	ENSG00000159216	ENST00000455571	ENSE00001802332	34880606	34880713	4	0	0						IPR013524, IPR012346, IPR008967	Runt_dom, p53/RUNT-type_TF_DNA-bd_sf, p53-like_TF_DNA-bd	FALSE	FALSE
21			RUNX1	ENSG00000159216	ENST00000675419	ENSE00003903615	35049168	35049302	1	-1	-1						IPR027384, IPR016554, IPR013711, IPR013524, IPR012346, IPR008967	Runx_central_dom_sf, TF_Runt-rel_RUNX, RunxI_C_dom, Runt_dom, p53/RUNT-type_TF_DNA-bd_sf, p53-like_TF_DNA-bd	FALSE	FALSE
21	36070116	36070404	CBR1	ENSG00000159228	ENST00000290349	ENSE00003846386	36070024	36070404	1	-1	1						IPR036291, IPR020904	NAD(P)-bd_dom_sf, Sc_DH/Rdtase_CS	FALSE	FALSE
21	36070950	36071057	CBR1	ENSG00000159228	ENST00000290349	ENSE00003643969	36070950	36071057	2	1	1		TRUE				IPR036291	NAD(P)-bd_dom_sf	FALSE	FALSE
21	36072446	36072882	CBR1	ENSG00000159228	ENST00000290349	ENSE00001044162	36072446	36073164	3	1	-1						IPR036291, IPR020904	NAD(P)-bd_dom_sf, Sc_DH/Rdtase_CS	FALSE	FALSE
21	36070116	36070404	CBR1	ENSG00000159228	ENST00000399191	ENSE00001891664	36070035	36070404	1	-1	1						IPR036291	NAD(P)-bd_dom_sf	FALSE	FALSE
21	36072174	36072445	CBR1	ENSG00000159228	ENST00000399191	ENSE00001536887	36072174	36072533	3	1	-1						IPR036291	NAD(P)-bd_dom_sf	FALSE	FALSE
21	36070116	36070404	CBR1	ENSG00000159228	ENST00000439427	ENSE00001919847	36070015	36070404	1	-1	1						IPR036291	NAD(P)-bd_dom_sf	FALSE	FALSE
21	36070950	36071197	CBR1	ENSG00000159228	ENST00000439427	ENSE00002152862	36070950	36071583	2	1	-1						IPR036291	NAD(P)-bd_dom_sf	FALSE	FALSE
21	36070116	36070404	CBR1	ENSG00000159228	ENST00000530908	ENSE00003512897	36069941	36070404	1	-1	1						IPR036291	NAD(P)-bd_dom_sf	FALSE	FALSE
21	36071815	36071939	CBR1	ENSG00000159228	ENST00000530908	ENSE00001734805	36071815	36073166	3	1	-1						IPR036291	NAD(P)-bd_dom_sf	FALSE	FALSE
21	36135193	36135481	CBR3	ENSG00000159231	ENST00000290354	ENSE00001044175	36135079	36135481	1	-1	1						IPR036291, IPR020904	NAD(P)-bd_dom_sf, Sc_DH/Rdtase_CS	FALSE	FALSE
21	36137825	36137932	CBR3	ENSG00000159231	ENST00000290354	ENSE00001044173	36137825	36137932	2	1	1		TRUE				IPR036291, IPR020904	NAD(P)-bd_dom_sf, Sc_DH/Rdtase_CS	FALSE	FALSE
21	36146076	36146512	CBR3	ENSG00000159231	ENST00000290354	ENSE00001044176	36146076	36146562	3	1	-1						IPR036291, IPR020904	NAD(P)-bd_dom_sf, Sc_DH/Rdtase_CS	FALSE	FALSE
21	36320265	36320303	MORC3	ENSG00000159256	ENST00000400485	ENSE00003657062	36320197	36320303	1	-1	0						IPR041006, IPR036890	Morc_S5, HATPase_C_sf	FALSE	FALSE
21	36333646	36333718	MORC3	ENSG00000159256	ENST00000400485	ENSE00003566823	36333646	36333718	2	0	1						IPR041006, IPR036890	Morc_S5, HATPase_C_sf	FALSE	FALSE
21	36336874	36337006	MORC3	ENSG00000159256	ENST00000400485	ENSE00003482680	36336874	36337006	3	1	2						IPR041006, IPR036890	Morc_S5, HATPase_C_sf	FALSE	FALSE
21	36337732	36337946	MORC3	ENSG00000159256	ENST00000400485	ENSE00003615780	36337732	36337946	4	2	1						IPR041006, IPR036890	Morc_S5, HATPase_C_sf	FALSE	FALSE
21	36338774	36338921	MORC3	ENSG00000159256	ENST00000400485	ENSE00003667982	36338774	36338921	5	1	2						IPR041006, IPR036890	Morc_S5, HATPase_C_sf	FALSE	FALSE
21	36341399	36341546	MORC3	ENSG00000159256	ENST00000400485	ENSE00003477961	36341399	36341546	6	2	0						IPR041006, IPR036890	Morc_S5, HATPase_C_sf	FALSE	FALSE
21	36344579	36344707	MORC3	ENSG00000159256	ENST00000400485	ENSE00003579316	36344579	36344707	7	0	0	TRUE					IPR041006, IPR036890	Morc_S5, HATPase_C_sf	FALSE	FALSE
21	36344912	36345031	MORC3	ENSG00000159256	ENST00000400485	ENSE00003636120	36344912	36345031	8	0	0	TRUE					IPR041006, IPR036890	Morc_S5, HATPase_C_sf	FALSE	FALSE
21	36349311	36349408	MORC3	ENSG00000159256	ENST00000400485	ENSE00003621847	36349311	36349408	9	0	2						IPR041006, IPR036890	Morc_S5, HATPase_C_sf	FALSE	FALSE
21	36356620	36356724	MORC3	ENSG00000159256	ENST00000400485	ENSE00003570014	36356620	36356724	10	2	2			TRUE			IPR041006, IPR036890	Morc_S5, HATPase_C_sf	FALSE	FALSE
21	36359955	36360077	MORC3	ENSG00000159256	ENST00000400485	ENSE00003623420	36359955	36360077	11	2	2			TRUE			IPR041006, IPR036890	Morc_S5, HATPase_C_sf	FALSE	FALSE
21	36360184	36360258	MORC3	ENSG00000159256	ENST00000400485	ENSE00003522346	36360184	36360258	12	2	2			TRUE			IPR041006, IPR036890	Morc_S5, HATPase_C_sf	FALSE	FALSE
21	36362183	36362228	MORC3	ENSG00000159256	ENST00000400485	ENSE00003620224	36362183	36362228	13	2	0						IPR041006, IPR036890	Morc_S5, HATPase_C_sf	FALSE	FALSE
21	36364093	36364259	MORC3	ENSG00000159256	ENST00000400485	ENSE00003549856	36364093	36364259	14	0	2						IPR041006, IPR036890	Morc_S5, HATPase_C_sf	FALSE	FALSE
21	36368988	36369876	MORC3	ENSG00000159256	ENST00000400485	ENSE00003676247	36368988	36369876	15	2	0						IPR041006, IPR036890	Morc_S5, HATPase_C_sf	FALSE	FALSE
21	36372374	36372531	MORC3	ENSG00000159256	ENST00000400485	ENSE00003693820	36372374	36372531	16	0	2						IPR041006, IPR036890	Morc_S5, HATPase_C_sf	FALSE	FALSE
21	36375143	36375296	MORC3	ENSG00000159256	ENST00000400485	ENSE00003663455	36375143	36376632	17	2	-1						IPR041006, IPR036890	Morc_S5, HATPase_C_sf	FALSE	FALSE
21			CHAF1B	ENSG00000159259	ENST00000314103	ENSE00001384227	36385392	36385451	1	-1	-1				TRUE		IPR036322, IPR029129, IPR019775, IPR017986, IPR015943, IPR001680	WD40_repeat_dom_sf, CAF1_p60_C, WD40_repeat_CS, WD40_repeat_dom, WD40/YVTN_repeat-like_dom_sf, WD40_repeat	FALSE	FALSE
21	36386137	36386262	CHAF1B	ENSG00000159259	ENST00000314103	ENSE00003477571	36386060	36386262	2	-1	0						IPR036322, IPR029129, IPR019775, IPR017986, IPR015943, IPR001680	WD40_repeat_dom_sf, CAF1_p60_C, WD40_repeat_CS, WD40_repeat_dom, WD40/YVTN_repeat-like_dom_sf, WD40_repeat	FALSE	FALSE
21	36387598	36387730	CHAF1B	ENSG00000159259	ENST00000314103	ENSE00003613324	36387598	36387730	3	0	1						IPR036322, IPR029129, IPR019775, IPR017986, IPR015943, IPR001680	WD40_repeat_dom_sf, CAF1_p60_C, WD40_repeat_CS, WD40_repeat_dom, WD40/YVTN_repeat-like_dom_sf, WD40_repeat	FALSE	FALSE
21	36391551	36391668	CHAF1B	ENSG00000159259	ENST00000314103	ENSE00003583414	36391551	36391668	4	1	2						IPR036322, IPR029129, IPR019775, IPR017986, IPR015943, IPR001680	WD40_repeat_dom_sf, CAF1_p60_C, WD40_repeat_CS, WD40_repeat_dom, WD40/YVTN_repeat-like_dom_sf, WD40_repeat	FALSE	FALSE
21	36394547	36394650	CHAF1B	ENSG00000159259	ENST00000314103	ENSE00003480180	36394547	36394650	5	2	1						IPR036322, IPR029129, IPR019775, IPR017986, IPR015943, IPR001680	WD40_repeat_dom_sf, CAF1_p60_C, WD40_repeat_CS, WD40_repeat_dom, WD40/YVTN_repeat-like_dom_sf, WD40_repeat	FALSE	FALSE
21	36397415	36397511	CHAF1B	ENSG00000159259	ENST00000314103	ENSE00003672161	36397415	36397511	6	1	2						IPR036322, IPR029129, IPR019775, IPR017986, IPR015943, IPR001680	WD40_repeat_dom_sf, CAF1_p60_C, WD40_repeat_CS, WD40_repeat_dom, WD40/YVTN_repeat-like_dom_sf, WD40_repeat	FALSE	FALSE
21	36399521	36399605	CHAF1B	ENSG00000159259	ENST00000314103	ENSE00001044347	36399521	36399605	7	2	0						IPR036322, IPR029129, IPR019775, IPR017986, IPR015943, IPR001680	WD40_repeat_dom_sf, CAF1_p60_C, WD40_repeat_CS, WD40_repeat_dom, WD40/YVTN_repeat-like_dom_sf, WD40_repeat	FALSE	FALSE
21	36402758	36402851	CHAF1B	ENSG00000159259	ENST00000314103	ENSE00003494204	36402758	36402851	8	0	1						IPR036322, IPR029129, IPR019775, IPR017986, IPR015943, IPR001680	WD40_repeat_dom_sf, CAF1_p60_C, WD40_repeat_CS, WD40_repeat_dom, WD40/YVTN_repeat-like_dom_sf, WD40_repeat	FALSE	FALSE
21	36408761	36408830	CHAF1B	ENSG00000159259	ENST00000314103	ENSE00001044360	36408761	36408830	9	1	2						IPR036322, IPR029129, IPR019775, IPR017986, IPR015943, IPR001680	WD40_repeat_dom_sf, CAF1_p60_C, WD40_repeat_CS, WD40_repeat_dom, WD40/YVTN_repeat-like_dom_sf, WD40_repeat	FALSE	FALSE
21	36409374	36409465	CHAF1B	ENSG00000159259	ENST00000314103	ENSE00001044354	36409374	36409465	10	2	1						IPR036322, IPR029129, IPR019775, IPR017986, IPR015943, IPR001680	WD40_repeat_dom_sf, CAF1_p60_C, WD40_repeat_CS, WD40_repeat_dom, WD40/YVTN_repeat-like_dom_sf, WD40_repeat	FALSE	FALSE
21	36411463	36411604	CHAF1B	ENSG00000159259	ENST00000314103	ENSE00003561304	36411463	36411604	11	1	2						IPR036322, IPR029129, IPR019775, IPR017986, IPR015943, IPR001680	WD40_repeat_dom_sf, CAF1_p60_C, WD40_repeat_CS, WD40_repeat_dom, WD40/YVTN_repeat-like_dom_sf, WD40_repeat	FALSE	FALSE
21	36412884	36413315	CHAF1B	ENSG00000159259	ENST00000314103	ENSE00001044359	36412884	36413315	12	2	2			TRUE			IPR036322, IPR029129, IPR019775, IPR017986, IPR015943, IPR001680	WD40_repeat_dom_sf, CAF1_p60_C, WD40_repeat_CS, WD40_repeat_dom, WD40/YVTN_repeat-like_dom_sf, WD40_repeat	FALSE	FALSE
21	36415295	36415389	CHAF1B	ENSG00000159259	ENST00000314103	ENSE00001044343	36415295	36415389	13	2	1						IPR036322, IPR029129, IPR019775, IPR017986, IPR015943, IPR001680	WD40_repeat_dom_sf, CAF1_p60_C, WD40_repeat_CS, WD40_repeat_dom, WD40/YVTN_repeat-like_dom_sf, WD40_repeat	FALSE	FALSE
21	36416275	36416366	CHAF1B	ENSG00000159259	ENST00000314103	ENSE00001213718	36416275	36419015	14	1	-1						IPR036322, IPR029129, IPR019775, IPR017986, IPR015943, IPR001680	WD40_repeat_dom_sf, CAF1_p60_C, WD40_repeat_CS, WD40_repeat_dom, WD40/YVTN_repeat-like_dom_sf, WD40_repeat	FALSE	FALSE
21			CLDN14	ENSG00000159261	ENST00000342108	ENSE00001382195	36576411	36576569	1	-1	-1				TRUE		IPR017974, IPR006187, IPR004031	Claudin_CS, Claudin, PMP22/EMP/MP20/Claudin	FALSE	FALSE
21	36460976	36461695	CLDN14	ENSG00000159261	ENST00000342108	ENSE00001369937	36460621	36461776	3	-1	-1						IPR017974, IPR006187, IPR004031	Claudin_CS, Claudin, PMP22/EMP/MP20/Claudin	FALSE	FALSE
21			CLDN14	ENSG00000159261	ENST00000399135	ENSE00003845730	36479495	36480122	1	-1	-1						IPR017974, IPR006187, IPR004031	Claudin_CS, Claudin, PMP22/EMP/MP20/Claudin	FALSE	FALSE
21			CLDN14	ENSG00000159261	ENST00000399136	ENSE00001536618	36542565	36542600	1	-1	-1				TRUE		IPR017974, IPR006187, IPR004031	Claudin_CS, Claudin, PMP22/EMP/MP20/Claudin	FALSE	FALSE
21			CLDN14	ENSG00000159261	ENST00000399136	ENSE00001379076	36510363	36510500	2	-1	-1						IPR017974, IPR006187, IPR004031	Claudin_CS, Claudin, PMP22/EMP/MP20/Claudin	FALSE	FALSE
21			CLDN14	ENSG00000159261	ENST00000399137	ENSE00001536632	36479495	36480090	1	-1	-1				TRUE		IPR017974, IPR006187, IPR004031	Claudin_CS, Claudin, PMP22/EMP/MP20/Claudin	FALSE	FALSE
21			CLDN14	ENSG00000159261	ENST00000399137	ENSE00001536630	36477374	36477563	2	-1	-1						IPR017974, IPR006187, IPR004031	Claudin_CS, Claudin, PMP22/EMP/MP20/Claudin	FALSE	FALSE
21			CLDN14	ENSG00000159261	ENST00000399139	ENSE00001536639	36466367	36466441	1	-1	-1						IPR017974, IPR006187, IPR004031	Claudin_CS, Claudin, PMP22/EMP/MP20/Claudin	FALSE	FALSE
21	36699747	36699921	SIM2	ENSG00000159263	ENST00000290399	ENSE00003579996	36699115	36699921	1	-1	1						IPR036638, IPR035965, IPR013767, IPR013655, IPR011598, IPR010578, IPR001610	HLH_DNA-bd_sf, PAS-like_dom_sf, PAS_fold, PAS_fold_3, bHLH_dom, SIM_C, PAC	FALSE	FALSE
21	36709168	36709250	SIM2	ENSG00000159263	ENST00000290399	ENSE00003635370	36709168	36709250	2	1	0						IPR036638, IPR035965, IPR013767, IPR013655, IPR011598, IPR010578, IPR001610	HLH_DNA-bd_sf, PAS-like_dom_sf, PAS_fold, PAS_fold_3, bHLH_dom, SIM_C, PAC	FALSE	FALSE
21	36712533	36712622	SIM2	ENSG00000159263	ENST00000290399	ENSE00003632648	36712533	36712622	3	0	0	TRUE					IPR036638, IPR035965, IPR013767, IPR013655, IPR011598, IPR010578, IPR001610	HLH_DNA-bd_sf, PAS-like_dom_sf, PAS_fold, PAS_fold_3, bHLH_dom, SIM_C, PAC	FALSE	FALSE
21	36719821	36719929	SIM2	ENSG00000159263	ENST00000290399	ENSE00003575917	36719821	36719929	4	0	1						IPR036638, IPR035965, IPR013767, IPR013655, IPR011598, IPR010578, IPR001610	HLH_DNA-bd_sf, PAS-like_dom_sf, PAS_fold, PAS_fold_3, bHLH_dom, SIM_C, PAC	FALSE	FALSE
21	36723045	36723130	SIM2	ENSG00000159263	ENST00000290399	ENSE00003558601	36723045	36723130	5	1	0						IPR036638, IPR035965, IPR013767, IPR013655, IPR011598, IPR010578, IPR001610	HLH_DNA-bd_sf, PAS-like_dom_sf, PAS_fold, PAS_fold_3, bHLH_dom, SIM_C, PAC	FALSE	FALSE
21	36726119	36726318	SIM2	ENSG00000159263	ENST00000290399	ENSE00003598947	36726119	36726318	6	0	2						IPR036638, IPR035965, IPR013767, IPR013655, IPR011598, IPR010578, IPR001610	HLH_DNA-bd_sf, PAS-like_dom_sf, PAS_fold, PAS_fold_3, bHLH_dom, SIM_C, PAC	FALSE	FALSE
21	36731045	36731151	SIM2	ENSG00000159263	ENST00000290399	ENSE00003621494	36731045	36731151	7	2	1						IPR036638, IPR035965, IPR013767, IPR013655, IPR011598, IPR010578, IPR001610	HLH_DNA-bd_sf, PAS-like_dom_sf, PAS_fold, PAS_fold_3, bHLH_dom, SIM_C, PAC	FALSE	FALSE
21	36741717	36741864	SIM2	ENSG00000159263	ENST00000290399	ENSE00003474390	36741717	36741864	8	1	2						IPR036638, IPR035965, IPR013767, IPR013655, IPR011598, IPR010578, IPR001610	HLH_DNA-bd_sf, PAS-like_dom_sf, PAS_fold, PAS_fold_3, bHLH_dom, SIM_C, PAC	FALSE	FALSE
21	36743387	36743555	SIM2	ENSG00000159263	ENST00000290399	ENSE00003458994	36743387	36743555	9	2	0						IPR036638, IPR035965, IPR013767, IPR013655, IPR011598, IPR010578, IPR001610	HLH_DNA-bd_sf, PAS-like_dom_sf, PAS_fold, PAS_fold_3, bHLH_dom, SIM_C, PAC	FALSE	FALSE
21	36744728	36745136	SIM2	ENSG00000159263	ENST00000290399	ENSE00001284595	36744728	36745136	10	0	1						IPR036638, IPR035965, IPR013767, IPR013655, IPR011598, IPR010578, IPR001610	HLH_DNA-bd_sf, PAS-like_dom_sf, PAS_fold, PAS_fold_3, bHLH_dom, SIM_C, PAC	FALSE	FALSE
21	36747665	36748092	SIM2	ENSG00000159263	ENST00000290399	ENSE00001044382	36747665	36749917	11	1	-1						IPR036638, IPR035965, IPR013767, IPR013655, IPR011598, IPR010578, IPR001610	HLH_DNA-bd_sf, PAS-like_dom_sf, PAS_fold, PAS_fold_3, bHLH_dom, SIM_C, PAC	FALSE	FALSE
21	36709181	36709250	SIM2	ENSG00000159263	ENST00000431229	ENSE00001596341	36709181	36709250	1	2	0						IPR035965, IPR013767, IPR013655, IPR010578, IPR001610	PAS-like_dom_sf, PAS_fold, PAS_fold_3, SIM_C, PAC	FALSE	FALSE
21	36745795	36745847	SIM2	ENSG00000159263	ENST00000431229	ENSE00001675188	36745795	36745871	10	1	-1						IPR035965, IPR013767, IPR013655, IPR010578, IPR001610	PAS-like_dom_sf, PAS_fold, PAS_fold_3, SIM_C, PAC	FALSE	FALSE
21	36712566	36712622	SIM2	ENSG00000159263	ENST00000483178	ENSE00001948708	36712566	36712622	1	0	0						IPR035965, IPR013767	PAS-like_dom_sf, PAS_fold	FALSE	FALSE
21	36719821	36719985	SIM2	ENSG00000159263	ENST00000483178	ENSE00001886731	36719821	36720587	2	0	-1						IPR035965, IPR013767	PAS-like_dom_sf, PAS_fold	FALSE	FALSE
21			HLCS	ENSG00000159267	ENST00000336648	ENSE00001401604	36990158	36990236	1	-1	-1				TRUE		IPR019197, IPR004408, IPR004143	Biotin-prot_ligase_N, Biotin_CoA_COase_ligase, BPL_LPL_catalytic	FALSE	FALSE
21	36938832	36938883	HLCS	ENSG00000159267	ENST00000336648	ENSE00001282204	36938832	36938994	4	-1	1						IPR019197, IPR004408, IPR004143	Biotin-prot_ligase_N, Biotin_CoA_COase_ligase, BPL_LPL_catalytic	FALSE	FALSE
21	36936449	36937392	HLCS	ENSG00000159267	ENST00000336648	ENSE00001044408	36936449	36937392	5	1	0						IPR019197, IPR004408, IPR004143	Biotin-prot_ligase_N, Biotin_CoA_COase_ligase, BPL_LPL_catalytic	FALSE	FALSE
21	36930251	36930433	HLCS	ENSG00000159267	ENST00000336648	ENSE00001044404	36930251	36930433	6	0	0	TRUE					IPR019197, IPR004408, IPR004143	Biotin-prot_ligase_N, Biotin_CoA_COase_ligase, BPL_LPL_catalytic	FALSE	FALSE
21	36896860	36897131	HLCS	ENSG00000159267	ENST00000336648	ENSE00001282176	36896860	36897131	7	0	2						IPR019197, IPR004408, IPR004143	Biotin-prot_ligase_N, Biotin_CoA_COase_ligase, BPL_LPL_catalytic	FALSE	FALSE
21	36767218	36767285	HLCS	ENSG00000159267	ENST00000336648	ENSE00001108868	36767218	36767285	8	2	1						IPR019197, IPR004408, IPR004143	Biotin-prot_ligase_N, Biotin_CoA_COase_ligase, BPL_LPL_catalytic	FALSE	FALSE
21	36765012	36765172	HLCS	ENSG00000159267	ENST00000336648	ENSE00001282128	36765012	36765172	9	1	0						IPR019197, IPR004408, IPR004143	Biotin-prot_ligase_N, Biotin_CoA_COase_ligase, BPL_LPL_catalytic	FALSE	FALSE
21	36759727	36759841	HLCS	ENSG00000159267	ENST00000336648	ENSE00001108867	36759727	36759841	10	0	1						IPR019197, IPR004408, IPR004143	Biotin-prot_ligase_N, Biotin_CoA_COase_ligase, BPL_LPL_catalytic	FALSE	FALSE
21	36756542	36756755	HLCS	ENSG00000159267	ENST00000336648	ENSE00001108871	36756542	36756755	11	1	2						IPR019197, IPR004408, IPR004143	Biotin-prot_ligase_N, Biotin_CoA_COase_ligase, BPL_LPL_catalytic	FALSE	FALSE
21	36754246	36754417	HLCS	ENSG00000159267	ENST00000336648	ENSE00003709295	36750888	36754417	12	2	-1						IPR019197, IPR004408, IPR004143	Biotin-prot_ligase_N, Biotin_CoA_COase_ligase, BPL_LPL_catalytic	FALSE	FALSE
21			HLCS	ENSG00000159267	ENST00000399120	ENSE00001536491	36966444	36966473	1	-1	-1				TRUE		IPR019197, IPR004408, IPR004143	Biotin-prot_ligase_N, Biotin_CoA_COase_ligase, BPL_LPL_catalytic	FALSE	FALSE
21			HLCS	ENSG00000159267	ENST00000399120	ENSE00001536490	36947333	36948287	3	-1	-1						IPR019197, IPR004408, IPR004143	Biotin-prot_ligase_N, Biotin_CoA_COase_ligase, BPL_LPL_catalytic	FALSE	FALSE
21	36754246	36754417	HLCS	ENSG00000159267	ENST00000399120	ENSE00001536488	36751192	36754417	12	2	-1						IPR019197, IPR004408, IPR004143	Biotin-prot_ligase_N, Biotin_CoA_COase_ligase, BPL_LPL_catalytic	FALSE	FALSE
21			HLCS	ENSG00000159267	ENST00000612277	ENSE00003720755	36980784	36980964	1	-1	-1				TRUE		IPR019197, IPR004408, IPR004143	Biotin-prot_ligase_N, Biotin_CoA_COase_ligase, BPL_LPL_catalytic	FALSE	FALSE
21			HLCS	ENSG00000159267	ENST00000612277	ENSE00001402516	36946009	36946154	3	-1	-1						IPR019197, IPR004408, IPR004143	Biotin-prot_ligase_N, Biotin_CoA_COase_ligase, BPL_LPL_catalytic	FALSE	FALSE
21			HLCS	ENSG00000159267	ENST00000674895	ENSE00001605772	36966444	36966639	1	-1	-1				TRUE		IPR019197, IPR004408, IPR004143	Biotin-prot_ligase_N, Biotin_CoA_COase_ligase, BPL_LPL_catalytic	FALSE	FALSE
21			HLCS	ENSG00000159267	ENST00000674895	ENSE00001282167	36962036	36962170	2	-1	-1						IPR019197, IPR004408, IPR004143	Biotin-prot_ligase_N, Biotin_CoA_COase_ligase, BPL_LPL_catalytic	FALSE	FALSE
21	36754246	36754417	HLCS	ENSG00000159267	ENST00000674895	ENSE00003902190	36748626	36754417	11	2	-1						IPR019197, IPR004408, IPR004143	Biotin-prot_ligase_N, Biotin_CoA_COase_ligase, BPL_LPL_catalytic	FALSE	FALSE
21			HLCS	ENSG00000159267	ENST00000675307	ENSE00003902429	36980641	36980789	1	-1	-1						IPR019197, IPR004408, IPR004143	Biotin-prot_ligase_N, Biotin_CoA_COase_ligase, BPL_LPL_catalytic	FALSE	FALSE
21	36754246	36754417	HLCS	ENSG00000159267	ENST00000675307	ENSE00003901339	36752065	36754417	11	2	-1						IPR019197, IPR004408, IPR004143	Biotin-prot_ligase_N, Biotin_CoA_COase_ligase, BPL_LPL_catalytic	FALSE	FALSE
21	42219972	42220046	ABCG1	ENSG00000160179	ENST00000343687	ENSE00001384388	42219821	42220046	1	-1	0						IPR027417, IPR017871, IPR013525, IPR005284, IPR003593	P-loop_NTPase, ABC_transporter_CS, ABC_2_trans, Pigment_permease/Abcg, AAA+_ATPase	FALSE	FALSE
21	42225671	42225914	ABCG1	ENSG00000160179	ENST00000343687	ENSE00003506666	42225671	42225914	2	0	1						IPR027417, IPR017871, IPR013525, IPR005284, IPR003593	P-loop_NTPase, ABC_transporter_CS, ABC_2_trans, Pigment_permease/Abcg, AAA+_ATPase	FALSE	FALSE
21	42271070	42271187	ABCG1	ENSG00000160179	ENST00000343687	ENSE00003523195	42271070	42271187	3	1	2						IPR027417, IPR017871, IPR013525, IPR005284, IPR003593	P-loop_NTPase, ABC_transporter_CS, ABC_2_trans, Pigment_permease/Abcg, AAA+_ATPase	FALSE	FALSE
21	42273303	42273435	ABCG1	ENSG00000160179	ENST00000343687	ENSE00003543273	42273303	42273435	4	2	0						IPR027417, IPR017871, IPR013525, IPR005284, IPR003593	P-loop_NTPase, ABC_transporter_CS, ABC_2_trans, Pigment_permease/Abcg, AAA+_ATPase	FALSE	FALSE
21	42276895	42276945	ABCG1	ENSG00000160179	ENST00000343687	ENSE00003477889	42276895	42276945	5	0	0	TRUE					IPR027417, IPR017871, IPR013525, IPR005284, IPR003593	P-loop_NTPase, ABC_transporter_CS, ABC_2_trans, Pigment_permease/Abcg, AAA+_ATPase	FALSE	FALSE
21	42282274	42282419	ABCG1	ENSG00000160179	ENST00000343687	ENSE00003547441	42282274	42282419	6	0	2						IPR027417, IPR017871, IPR013525, IPR005284, IPR003593, IPR003439, IPR027417, IPR017871, IPR013525, IPR005284, IPR003593	P-loop_NTPase, ABC_transporter_CS, ABC_2_trans, Pigment_permease/Abcg, AAA+_ATPase, ABC_transporter-like, P-loop_NTPase, ABC_transporter_CS, ABC_2_trans, Pigment_permease/Abcg, AAA+_ATPase	FALSE	FALSE
21	42284560	42284683	ABCG1	ENSG00000160179	ENST00000343687	ENSE00003689634	42284560	42284683	7	2	0						IPR027417, IPR017871, IPR013525, IPR005284, IPR003593	P-loop_NTPase, ABC_transporter_CS, ABC_2_trans, Pigment_permease/Abcg, AAA+_ATPase	FALSE	FALSE
21	42285880	42285994	ABCG1	ENSG00000160179	ENST00000343687	ENSE00003505582	42285880	42285994	8	0	1						IPR027417, IPR017871, IPR013525, IPR005284, IPR003593	P-loop_NTPase, ABC_transporter_CS, ABC_2_trans, Pigment_permease/Abcg, AAA+_ATPase	FALSE	FALSE
21	42287889	42288037	ABCG1	ENSG00000160179	ENST00000343687	ENSE00003553101	42287889	42288037	9	1	0						IPR027417, IPR017871, IPR013525, IPR005284, IPR003593	P-loop_NTPase, ABC_transporter_CS, ABC_2_trans, Pigment_permease/Abcg, AAA+_ATPase	FALSE	FALSE
21	42288211	42288312	ABCG1	ENSG00000160179	ENST00000343687	ENSE00003544349	42288211	42288312	10	0	0	TRUE					IPR027417, IPR017871, IPR013525, IPR005284, IPR003593	P-loop_NTPase, ABC_transporter_CS, ABC_2_trans, Pigment_permease/Abcg, AAA+_ATPase	FALSE	FALSE
21	42290050	42290218	ABCG1	ENSG00000160179	ENST00000343687	ENSE00003688085	42290050	42290218	11	0	1						IPR027417, IPR017871, IPR013525, IPR005284, IPR003593	P-loop_NTPase, ABC_transporter_CS, ABC_2_trans, Pigment_permease/Abcg, AAA+_ATPase	FALSE	FALSE
21	42291092	42291192	ABCG1	ENSG00000160179	ENST00000343687	ENSE00003670239	42291092	42291192	12	1	0						IPR027417, IPR017871, IPR013525, IPR005284, IPR003593	P-loop_NTPase, ABC_transporter_CS, ABC_2_trans, Pigment_permease/Abcg, AAA+_ATPase	FALSE	FALSE
21	42291498	42291656	ABCG1	ENSG00000160179	ENST00000343687	ENSE00003496464	42291498	42291656	13	0	0	TRUE					IPR027417, IPR017871, IPR013525, IPR005284, IPR003593	P-loop_NTPase, ABC_transporter_CS, ABC_2_trans, Pigment_permease/Abcg, AAA+_ATPase	FALSE	FALSE
21	42294542	42294660	ABCG1	ENSG00000160179	ENST00000343687	ENSE00003674298	42294542	42294660	14	0	2						IPR027417, IPR017871, IPR013525, IPR005284, IPR003593	P-loop_NTPase, ABC_transporter_CS, ABC_2_trans, Pigment_permease/Abcg, AAA+_ATPase	FALSE	FALSE
21	42296164	42296392	ABCG1	ENSG00000160179	ENST00000343687	ENSE00003688526	42296164	42297244	15	2	-1						IPR027417, IPR017871, IPR013525, IPR005284, IPR003593	P-loop_NTPase, ABC_transporter_CS, ABC_2_trans, Pigment_permease/Abcg, AAA+_ATPase	FALSE	FALSE
21	42216156	42216188	ABCG1	ENSG00000160179	ENST00000347800	ENSE00001887087	42216077	42216188	1	-1	0						IPR027417, IPR017871, IPR013525, IPR005284, IPR003593	P-loop_NTPase, ABC_transporter_CS, ABC_2_trans, Pigment_permease/Abcg, AAA+_ATPase	FALSE	FALSE
21	42219263	42219304	ABCG1	ENSG00000160179	ENST00000361802	ENSE00001179278	42219118	42219304	1	-1	0						IPR027417, IPR017871, IPR013525, IPR005284, IPR003593	P-loop_NTPase, ABC_transporter_CS, ABC_2_trans, Pigment_permease/Abcg, AAA+_ATPase	FALSE	FALSE
21	42287889	42288073	ABCG1	ENSG00000160179	ENST00000361802	ENSE00003586318	42287889	42288073	9	1	0						IPR027417, IPR017871, IPR013525, IPR005284, IPR003593	P-loop_NTPase, ABC_transporter_CS, ABC_2_trans, Pigment_permease/Abcg, AAA+_ATPase	FALSE	FALSE
21	42256232	42256616	ABCG1	ENSG00000160179	ENST00000398437	ENSE00001109772	42256084	42256616	1	-1	1						IPR027417, IPR017871, IPR013525, IPR005284, IPR003593	P-loop_NTPase, ABC_transporter_CS, ABC_2_trans, Pigment_permease/Abcg, AAA+_ATPase	FALSE	FALSE
21	42259315	42259502	ABCG1	ENSG00000160179	ENST00000398437	ENSE00001533178	42259315	42259502	2	1	0						IPR027417, IPR017871, IPR013525, IPR005284, IPR003593	P-loop_NTPase, ABC_transporter_CS, ABC_2_trans, Pigment_permease/Abcg, AAA+_ATPase	FALSE	FALSE
21	42259989	42260139	ABCG1	ENSG00000160179	ENST00000398437	ENSE00001109773	42259989	42260139	3	0	1						IPR027417, IPR017871, IPR013525, IPR005284, IPR003593	P-loop_NTPase, ABC_transporter_CS, ABC_2_trans, Pigment_permease/Abcg, AAA+_ATPase	FALSE	FALSE
21	42219263	42219304	ABCG1	ENSG00000160179	ENST00000398449	ENSE00003900760	42219140	42219304	1	-1	0						IPR027417, IPR017871, IPR013525, IPR005284, IPR003593	P-loop_NTPase, ABC_transporter_CS, ABC_2_trans, Pigment_permease/Abcg, AAA+_ATPase	FALSE	FALSE
21			ABCG1	ENSG00000160179	ENST00000398457	ENSE00001533348	42199689	42199849	1	-1	-1						IPR027417, IPR017871, IPR013525, IPR005284, IPR003593	P-loop_NTPase, ABC_transporter_CS, ABC_2_trans, Pigment_permease/Abcg, AAA+_ATPase	FALSE	FALSE
21	42201676	42201723	ABCG1	ENSG00000160179	ENST00000398457	ENSE00003482497	42201577	42201723	2	-1	0						IPR027417, IPR017871, IPR013525, IPR005284, IPR003593	P-loop_NTPase, ABC_transporter_CS, ABC_2_trans, Pigment_permease/Abcg, AAA+_ATPase	FALSE	FALSE
21	42219263	42219304	ABCG1	ENSG00000160179	ENST00000450121	ENSE00001533208	42219117	42219304	1	-1	0						IPR027417, IPR017871, IPR003593	P-loop_NTPase, ABC_transporter_CS, AAA+_ATPase	FALSE	FALSE
21	42284560	42284648	ABCG1	ENSG00000160179	ENST00000450121	ENSE00001704849	42284560	42284648	6	2	1						IPR027417, IPR017871, IPR003593	P-loop_NTPase, ABC_transporter_CS, AAA+_ATPase	FALSE	FALSE
21	42315293	42315353	TFF3	ENSG00000160180	ENST00000291525	ENSE00001555985	42315293	42315353	1	0	1						IPR017994, IPR017957	P_trefoil_chordata, P_trefoil_CS	FALSE	FALSE
21	42313495	42313631	TFF3	ENSG00000160180	ENST00000291525	ENSE00003751565	42313495	42313631	2	1	0						IPR017994, IPR017957	P_trefoil_chordata, P_trefoil_CS	FALSE	FALSE
21	42313485	42313493	TFF3	ENSG00000160180	ENST00000291525	ENSE00003734383	42313485	42313493	3	0	0	TRUE					IPR017994, IPR017957	P_trefoil_chordata, P_trefoil_CS	FALSE	FALSE
21	42312256	42312273	TFF3	ENSG00000160180	ENST00000291525	ENSE00003731302	42312074	42312273	4	0	-1						IPR017994, IPR017957	P_trefoil_chordata, P_trefoil_CS	FALSE	FALSE
21	42315293	42315416	TFF3	ENSG00000160180	ENST00000518498	ENSE00001312206	42315293	42315651	1	-1	1						IPR017994, IPR017957	P_trefoil_chordata, P_trefoil_CS	FALSE	FALSE
21	42313485	42313631	TFF3	ENSG00000160180	ENST00000518498	ENSE00001317813	42313485	42313631	2	1	1		TRUE				IPR017994, IPR017957	P_trefoil_chordata, P_trefoil_CS	FALSE	FALSE
21	42312256	42312269	TFF3	ENSG00000160180	ENST00000518498	ENSE00001833121	42311667	42312269	3	1	-1						IPR017994, IPR017957	P_trefoil_chordata, P_trefoil_CS	FALSE	FALSE
21	42350879	42350957	TFF2	ENSG00000160181	ENST00000291526	ENSE00001139218	42350879	42350994	1	-1	1						IPR017994, IPR017957	P_trefoil_chordata, P_trefoil_CS	FALSE	FALSE
21	42349881	42350030	TFF2	ENSG00000160181	ENST00000291526	ENSE00003593184	42349881	42350030	2	1	1		TRUE				IPR017994, IPR017957	P_trefoil_chordata, P_trefoil_CS	FALSE	FALSE
21	42347486	42347632	TFF2	ENSG00000160181	ENST00000291526	ENSE00003487843	42347486	42347632	3	1	1		TRUE				IPR017994, IPR017957	P_trefoil_chordata, P_trefoil_CS	FALSE	FALSE
21	42346533	42346546	TFF2	ENSG00000160181	ENST00000291526	ENSE00001266989	42346357	42346546	4	1	-1						IPR017994, IPR017957	P_trefoil_chordata, P_trefoil_CS	FALSE	FALSE
21	42366411	42366495	TFF1	ENSG00000160182	ENST00000291527	ENSE00001050346	42366411	42366535	1	-1	1						IPR017994, IPR017957	P_trefoil_chordata, P_trefoil_CS	FALSE	FALSE
21	42363255	42363407	TFF1	ENSG00000160182	ENST00000291527	ENSE00001050347	42363255	42363407	2	1	1		TRUE				IPR017994, IPR017957	P_trefoil_chordata, P_trefoil_CS	FALSE	FALSE
21	42362479	42362495	TFF1	ENSG00000160182	ENST00000291527	ENSE00001368209	42362282	42362495	3	1	-1						IPR017994, IPR017957	P_trefoil_chordata, P_trefoil_CS	FALSE	FALSE
21			TMPRSS3	ENSG00000160183	ENST00000398397	ENSE00001930839	42395942	42396091	1	-1	-1				TRUE		IPR043504, IPR036772, IPR036055, IPR023415, IPR018114, IPR017448, IPR009003, IPR002172, IPR001314, IPR001254	Peptidase_S1_PA_chymotrypsin, SRCR-like_dom_sf, LDL_receptor-like_sf, LDLR_class-A_CS, TRYPSIN_HIS, SRCR-like_dom, Peptidase_S1_PA, LDrepeatLR_classA_rpt, Peptidase_S1A, Trypsin_dom	FALSE	FALSE
21	42395324	42395417	TMPRSS3	ENSG00000160183	ENST00000398397	ENSE00003591562	42395324	42395468	2	-1	1						IPR043504, IPR036772, IPR036055, IPR033116, IPR023415, IPR018114, IPR017448, IPR009003, IPR002172, IPR001314, IPR001254	Peptidase_S1_PA_chymotrypsin, SRCR-like_dom_sf, LDL_receptor-like_sf, TRYPSIN_SER, LDLR_class-A_CS, TRYPSIN_HIS, SRCR-like_dom, Peptidase_S1_PA, LDrepeatLR_classA_rpt, Peptidase_S1A, Trypsin_dom	FALSE	FALSE
21	42389927	42390037	TMPRSS3	ENSG00000160183	ENST00000398397	ENSE00001050357	42389927	42390037	3	1	1		TRUE				IPR043504, IPR036772, IPR036055, IPR033116, IPR023415, IPR018114, IPR017448, IPR009003, IPR002172, IPR001314, IPR001254	Peptidase_S1_PA_chymotrypsin, SRCR-like_dom_sf, LDL_receptor-like_sf, TRYPSIN_SER, LDLR_class-A_CS, TRYPSIN_HIS, SRCR-like_dom, Peptidase_S1_PA, LDrepeatLR_classA_rpt, Peptidase_S1A, Trypsin_dom	FALSE	FALSE
21	42388929	42389045	TMPRSS3	ENSG00000160183	ENST00000398397	ENSE00003625818	42388929	42389045	4	1	1		TRUE				IPR043504, IPR036772, IPR036055, IPR033116, IPR023415, IPR018114, IPR017448, IPR009003, IPR002172, IPR001314, IPR001254	Peptidase_S1_PA_chymotrypsin, SRCR-like_dom_sf, LDL_receptor-like_sf, TRYPSIN_SER, LDLR_class-A_CS, TRYPSIN_HIS, SRCR-like_dom, Peptidase_S1_PA, LDrepeatLR_classA_rpt, Peptidase_S1A, Trypsin_dom	FALSE	FALSE
21	42388403	42388526	TMPRSS3	ENSG00000160183	ENST00000398397	ENSE00003610022	42388403	42388526	5	1	2						IPR043504, IPR036772, IPR036055, IPR033116, IPR023415, IPR018114, IPR017448, IPR009003, IPR002172, IPR001314, IPR001254	Peptidase_S1_PA_chymotrypsin, SRCR-like_dom_sf, LDL_receptor-like_sf, TRYPSIN_SER, LDLR_class-A_CS, TRYPSIN_HIS, SRCR-like_dom, Peptidase_S1_PA, LDrepeatLR_classA_rpt, Peptidase_S1A, Trypsin_dom	FALSE	FALSE
21	42385409	42385534	TMPRSS3	ENSG00000160183	ENST00000398397	ENSE00003503535	42385409	42385534	6	2	2			TRUE			IPR043504, IPR036772, IPR036055, IPR033116, IPR023415, IPR018114, IPR017448, IPR009003, IPR002172, IPR001314, IPR001254	Peptidase_S1_PA_chymotrypsin, SRCR-like_dom_sf, LDL_receptor-like_sf, TRYPSIN_SER, LDLR_class-A_CS, TRYPSIN_HIS, SRCR-like_dom, Peptidase_S1_PA, LDrepeatLR_classA_rpt, Peptidase_S1A, Trypsin_dom	FALSE	FALSE
21	42383970	42384013	TMPRSS3	ENSG00000160183	ENST00000398397	ENSE00003594737	42383970	42384013	7	2	1						IPR043504, IPR036772, IPR036055, IPR033116, IPR023415, IPR018114, IPR017448, IPR009003, IPR002172, IPR001314, IPR001254	Peptidase_S1_PA_chymotrypsin, SRCR-like_dom_sf, LDL_receptor-like_sf, TRYPSIN_SER, LDLR_class-A_CS, TRYPSIN_HIS, SRCR-like_dom, Peptidase_S1_PA, LDrepeatLR_classA_rpt, Peptidase_S1A, Trypsin_dom	FALSE	FALSE
21	42383033	42383198	TMPRSS3	ENSG00000160183	ENST00000398397	ENSE00003564347	42383033	42383198	8	1	2						IPR043504, IPR036772, IPR036055, IPR033116, IPR023415, IPR018114, IPR017448, IPR009003, IPR002172, IPR001314, IPR001254	Peptidase_S1_PA_chymotrypsin, SRCR-like_dom_sf, LDL_receptor-like_sf, TRYPSIN_SER, LDLR_class-A_CS, TRYPSIN_HIS, SRCR-like_dom, Peptidase_S1_PA, LDrepeatLR_classA_rpt, Peptidase_S1A, Trypsin_dom	FALSE	FALSE
21	42381982	42382234	TMPRSS3	ENSG00000160183	ENST00000398397	ENSE00001533046	42381876	42382234	9	2	-1						IPR043504, IPR036772, IPR036055, IPR023415, IPR018114, IPR017448, IPR009003, IPR002172, IPR001314, IPR001254	Peptidase_S1_PA_chymotrypsin, SRCR-like_dom_sf, LDL_receptor-like_sf, LDLR_class-A_CS, TRYPSIN_HIS, SRCR-like_dom, Peptidase_S1_PA, LDrepeatLR_classA_rpt, Peptidase_S1A, Trypsin_dom	FALSE	FALSE
21	42395324	42395417	TMPRSS3	ENSG00000160183	ENST00000398405	ENSE00001533083	42395324	42395943	1	-1	1						IPR043504, IPR036772, IPR036055, IPR033116, IPR023415, IPR018114, IPR017448, IPR009003, IPR002172, IPR001314, IPR001254	Peptidase_S1_PA_chymotrypsin, SRCR-like_dom_sf, LDL_receptor-like_sf, TRYPSIN_SER, LDLR_class-A_CS, TRYPSIN_HIS, SRCR-like_dom, Peptidase_S1_PA, LDrepeatLR_classA_rpt, Peptidase_S1A, Trypsin_dom	FALSE	FALSE
21	42389927	42390031	TMPRSS3	ENSG00000160183	ENST00000398405	ENSE00001533082	42389927	42390031	2	1	1						IPR043504, IPR036772, IPR036055, IPR033116, IPR023415, IPR018114, IPR017448, IPR009003, IPR002172, IPR001314, IPR001254	Peptidase_S1_PA_chymotrypsin, SRCR-like_dom_sf, LDL_receptor-like_sf, TRYPSIN_SER, LDLR_class-A_CS, TRYPSIN_HIS, SRCR-like_dom, Peptidase_S1_PA, LDrepeatLR_classA_rpt, Peptidase_S1A, Trypsin_dom	FALSE	FALSE
21	42382065	42382234	TMPRSS3	ENSG00000160183	ENST00000398405	ENSE00003479330	42382065	42382234	8	2	1						IPR043504, IPR036772, IPR036055, IPR033116, IPR023415, IPR018114, IPR017448, IPR009003, IPR002172, IPR001314, IPR001254	Peptidase_S1_PA_chymotrypsin, SRCR-like_dom_sf, LDL_receptor-like_sf, TRYPSIN_SER, LDLR_class-A_CS, TRYPSIN_HIS, SRCR-like_dom, Peptidase_S1_PA, LDrepeatLR_classA_rpt, Peptidase_S1A, Trypsin_dom	FALSE	FALSE
21	42380117	42380212	TMPRSS3	ENSG00000160183	ENST00000398405	ENSE00003494636	42380117	42380212	9	1	1		TRUE				IPR043504, IPR036772, IPR036055, IPR033116, IPR023415, IPR018114, IPR017448, IPR009003, IPR002172, IPR001314, IPR001254	Peptidase_S1_PA_chymotrypsin, SRCR-like_dom_sf, LDL_receptor-like_sf, TRYPSIN_SER, LDLR_class-A_CS, TRYPSIN_HIS, SRCR-like_dom, Peptidase_S1_PA, LDrepeatLR_classA_rpt, Peptidase_S1A, Trypsin_dom	FALSE	FALSE
21	42376541	42376683	TMPRSS3	ENSG00000160183	ENST00000398405	ENSE00003609993	42376541	42376683	10	1	0						IPR043504, IPR036772, IPR036055, IPR033116, IPR023415, IPR018114, IPR017448, IPR009003, IPR002172, IPR001314, IPR001254	Peptidase_S1_PA_chymotrypsin, SRCR-like_dom_sf, LDL_receptor-like_sf, TRYPSIN_SER, LDLR_class-A_CS, TRYPSIN_HIS, SRCR-like_dom, Peptidase_S1_PA, LDrepeatLR_classA_rpt, Peptidase_S1A, Trypsin_dom	FALSE	FALSE
21	42375716	42375868	TMPRSS3	ENSG00000160183	ENST00000398405	ENSE00003597801	42375716	42375868	11	0	0	TRUE					IPR043504, IPR036772, IPR036055, IPR033116, IPR023415, IPR018114, IPR017448, IPR009003, IPR002172, IPR001314, IPR001254	Peptidase_S1_PA_chymotrypsin, SRCR-like_dom_sf, LDL_receptor-like_sf, TRYPSIN_SER, LDLR_class-A_CS, TRYPSIN_HIS, SRCR-like_dom, Peptidase_S1_PA, LDrepeatLR_classA_rpt, Peptidase_S1A, Trypsin_dom	FALSE	FALSE
21	42372762	42372779	TMPRSS3	ENSG00000160183	ENST00000398405	ENSE00003550020	42371890	42372779	12	0	-1						IPR043504, IPR036772, IPR036055, IPR033116, IPR023415, IPR018114, IPR017448, IPR009003, IPR002172, IPR001314, IPR001254	Peptidase_S1_PA_chymotrypsin, SRCR-like_dom_sf, LDL_receptor-like_sf, TRYPSIN_SER, LDLR_class-A_CS, TRYPSIN_HIS, SRCR-like_dom, Peptidase_S1_PA, LDrepeatLR_classA_rpt, Peptidase_S1A, Trypsin_dom	FALSE	FALSE
21	42376541	42376686	TMPRSS3	ENSG00000160183	ENST00000433957	ENSE00003661008	42376541	42376686	11	1	0						IPR043504, IPR036772, IPR036055, IPR033116, IPR023415, IPR018114, IPR017448, IPR009003, IPR002172, IPR001314, IPR001254	Peptidase_S1_PA_chymotrypsin, SRCR-like_dom_sf, LDL_receptor-like_sf, TRYPSIN_SER, LDLR_class-A_CS, TRYPSIN_HIS, SRCR-like_dom, Peptidase_S1_PA, LDrepeatLR_classA_rpt, Peptidase_S1A, Trypsin_dom	FALSE	FALSE
21	42372762	42372779	TMPRSS3	ENSG00000160183	ENST00000433957	ENSE00003821233	42371887	42372779	13	0	-1						IPR043504, IPR036772, IPR036055, IPR033116, IPR023415, IPR018114, IPR017448, IPR009003, IPR002172, IPR001314, IPR001254	Peptidase_S1_PA_chymotrypsin, SRCR-like_dom_sf, LDL_receptor-like_sf, TRYPSIN_SER, LDLR_class-A_CS, TRYPSIN_HIS, SRCR-like_dom, Peptidase_S1_PA, LDrepeatLR_classA_rpt, Peptidase_S1A, Trypsin_dom	FALSE	FALSE
21			TMPRSS3	ENSG00000160183	ENST00000644384	ENSE00003823045	42395942	42396052	1	-1	-1						IPR043504, IPR036772, IPR036055, IPR033116, IPR023415, IPR018114, IPR017448, IPR009003, IPR002172, IPR001314, IPR001254	Peptidase_S1_PA_chymotrypsin, SRCR-like_dom_sf, LDL_receptor-like_sf, TRYPSIN_SER, LDLR_class-A_CS, TRYPSIN_HIS, SRCR-like_dom, Peptidase_S1_PA, LDrepeatLR_classA_rpt, Peptidase_S1A, Trypsin_dom	FALSE	FALSE
21	42395324	42395417	TMPRSS3	ENSG00000160183	ENST00000652415	ENSE00003851123	42395324	42395658	2	-1	1						IPR043504, IPR036772, IPR036055, IPR033116, IPR023415, IPR018114, IPR017448, IPR009003, IPR002172, IPR001314, IPR001254	Peptidase_S1_PA_chymotrypsin, SRCR-like_dom_sf, LDL_receptor-like_sf, TRYPSIN_SER, LDLR_class-A_CS, TRYPSIN_HIS, SRCR-like_dom, Peptidase_S1_PA, LDrepeatLR_classA_rpt, Peptidase_S1A, Trypsin_dom	FALSE	FALSE
21	42372762	42372779	TMPRSS3	ENSG00000160183	ENST00000652415	ENSE00003847593	42371932	42372779	13	0	-1						IPR043504, IPR036772, IPR036055, IPR033116, IPR023415, IPR018114, IPR017448, IPR009003, IPR002172, IPR001314, IPR001254	Peptidase_S1_PA_chymotrypsin, SRCR-like_dom_sf, LDL_receptor-like_sf, TRYPSIN_SER, LDLR_class-A_CS, TRYPSIN_HIS, SRCR-like_dom, Peptidase_S1_PA, LDrepeatLR_classA_rpt, Peptidase_S1A, Trypsin_dom	FALSE	FALSE
21	42403946	42404058	UBASH3A	ENSG00000160185	ENST00000291535	ENSE00003787320	42403862	42404058	1	-1	2						IPR036028, IPR035634, IPR029033, IPR015940, IPR013078, IPR009060	SH3-like_dom_sf, UBASH3A_SH3, His_PPase_superfam, UBA, His_Pase_superF_clade-1, UBA-like_sf	FALSE	FALSE
21	42406308	42406361	UBASH3A	ENSG00000160185	ENST00000291535	ENSE00003583784	42406308	42406361	2	2	2			TRUE			IPR015940	UBA	FALSE	FALSE
21	42409422	42409608	UBASH3A	ENSG00000160185	ENST00000291535	ENSE00003588403	42409422	42409608	3	2	0						IPR015940	UBA	FALSE	FALSE
21	42413024	42413222	UBASH3A	ENSG00000160185	ENST00000291535	ENSE00003658789	42413024	42413222	4	0	1						IPR036028, IPR035634, IPR029033, IPR015940, IPR013078, IPR009060	SH3-like_dom_sf, UBASH3A_SH3, His_PPase_superfam, UBA, His_Pase_superF_clade-1, UBA-like_sf	FALSE	FALSE
21	42416442	42416611	UBASH3A	ENSG00000160185	ENST00000291535	ENSE00003563179	42416442	42416611	5	1	0						IPR036028, IPR035634, IPR029033, IPR015940, IPR013078, IPR009060	SH3-like_dom_sf, UBASH3A_SH3, His_PPase_superfam, UBA, His_Pase_superF_clade-1, UBA-like_sf	FALSE	FALSE
21	42418401	42418609	UBASH3A	ENSG00000160185	ENST00000291535	ENSE00003689328	42418401	42418609	6	0	2						IPR036028, IPR035634, IPR029033, IPR015940, IPR013078, IPR009060	SH3-like_dom_sf, UBASH3A_SH3, His_PPase_superfam, UBA, His_Pase_superF_clade-1, UBA-like_sf	FALSE	FALSE
21	42426697	42426820	UBASH3A	ENSG00000160185	ENST00000291535	ENSE00003601029	42426697	42426820	7	2	0						IPR036028, IPR035634, IPR029033, IPR015940, IPR013078, IPR009060	SH3-like_dom_sf, UBASH3A_SH3, His_PPase_superfam, UBA, His_Pase_superF_clade-1, UBA-like_sf	FALSE	FALSE
21	42432103	42432202	UBASH3A	ENSG00000160185	ENST00000291535	ENSE00003568239	42432103	42432202	8	0	1						IPR036028, IPR035634, IPR029033, IPR015940, IPR013078, IPR009060	SH3-like_dom_sf, UBASH3A_SH3, His_PPase_superfam, UBA, His_Pase_superF_clade-1, UBA-like_sf	FALSE	FALSE
21	42434832	42434954	UBASH3A	ENSG00000160185	ENST00000291535	ENSE00001259628	42434832	42434954	9	1	1		TRUE				IPR036028, IPR035634, IPR029033, IPR015940, IPR013078, IPR009060	SH3-like_dom_sf, UBASH3A_SH3, His_PPase_superfam, UBA, His_Pase_superF_clade-1, UBA-like_sf	FALSE	FALSE
21	42437488	42437580	UBASH3A	ENSG00000160185	ENST00000291535	ENSE00001050381	42437488	42437580	10	1	1		TRUE				IPR036028, IPR035634, IPR029033, IPR015940, IPR013078, IPR009060	SH3-like_dom_sf, UBASH3A_SH3, His_PPase_superfam, UBA, His_Pase_superF_clade-1, UBA-like_sf	FALSE	FALSE
21	42442452	42442596	UBASH3A	ENSG00000160185	ENST00000291535	ENSE00003471164	42442452	42442596	11	1	2						IPR036028, IPR035634, IPR029033, IPR015940, IPR013078, IPR009060	SH3-like_dom_sf, UBASH3A_SH3, His_PPase_superfam, UBA, His_Pase_superF_clade-1, UBA-like_sf	FALSE	FALSE
21	42443312	42443418	UBASH3A	ENSG00000160185	ENST00000291535	ENSE00003593464	42443312	42443418	12	2	1						IPR036028, IPR035634, IPR029033, IPR015940, IPR013078, IPR009060	SH3-like_dom_sf, UBASH3A_SH3, His_PPase_superfam, UBA, His_Pase_superF_clade-1, UBA-like_sf	FALSE	FALSE
21	42444534	42444643	UBASH3A	ENSG00000160185	ENST00000291535	ENSE00003665179	42444534	42444643	13	1	0						IPR036028, IPR035634, IPR029033, IPR015940, IPR013078, IPR009060	SH3-like_dom_sf, UBASH3A_SH3, His_PPase_superfam, UBA, His_Pase_superF_clade-1, UBA-like_sf	FALSE	FALSE
21	42447057	42447194	UBASH3A	ENSG00000160185	ENST00000291535	ENSE00003464292	42447057	42447243	14	0	-1						IPR036028, IPR035634, IPR029033, IPR015940, IPR013078, IPR009060	SH3-like_dom_sf, UBASH3A_SH3, His_PPase_superfam, UBA, His_Pase_superF_clade-1, UBA-like_sf	FALSE	FALSE
21	42403946	42404058	UBASH3A	ENSG00000160185	ENST00000319294	ENSE00001884887	42403902	42404058	1	-1	2						IPR036028, IPR035634, IPR029033, IPR015940, IPR013078, IPR009060	SH3-like_dom_sf, UBASH3A_SH3, His_PPase_superfam, UBA, His_Pase_superF_clade-1, UBA-like_sf	FALSE	FALSE
21	42413410	42413523	UBASH3A	ENSG00000160185	ENST00000319294	ENSE00001050389	42413410	42413523	5	1	1						IPR036028, IPR035634, IPR029033, IPR015940, IPR013078, IPR009060	SH3-like_dom_sf, UBASH3A_SH3, His_PPase_superfam, UBA, His_Pase_superF_clade-1, UBA-like_sf	FALSE	FALSE
21	42447057	42447194	UBASH3A	ENSG00000160185	ENST00000319294	ENSE00001259600	42447057	42447684	15	0	-1						IPR036028, IPR035634, IPR029033, IPR015940, IPR013078, IPR009060	SH3-like_dom_sf, UBASH3A_SH3, His_PPase_superfam, UBA, His_Pase_superF_clade-1, UBA-like_sf	FALSE	FALSE
21	42403946	42404058	UBASH3A	ENSG00000160185	ENST00000398367	ENSE00003694724	42403917	42404058	1	-1	2						IPR036028, IPR035634, IPR029033, IPR015940, IPR013078, IPR009060	SH3-like_dom_sf, UBASH3A_SH3, His_PPase_superfam, UBA, His_Pase_superF_clade-1, UBA-like_sf	FALSE	FALSE
21	42447057	42447120	UBASH3A	ENSG00000160185	ENST00000398367	ENSE00003631571	42447057	42447243	12	2	-1						IPR036028, IPR035634, IPR029033, IPR015940, IPR013078, IPR009060	SH3-like_dom_sf, UBASH3A_SH3, His_PPase_superfam, UBA, His_Pase_superF_clade-1, UBA-like_sf	FALSE	FALSE
21			UBASH3A	ENSG00000160185	ENST00000635189	ENSE00003787837	42403447	42403476	1	-1	-1				TRUE		IPR015940	UBA	FALSE	FALSE
21	42403946	42404058	UBASH3A	ENSG00000160185	ENST00000635189	ENSE00003693107	42403916	42404058	2	-1	2						IPR015940	UBA	FALSE	FALSE
21	42413024	42413176	UBASH3A	ENSG00000160185	ENST00000635189	ENSE00003785860	42413024	42413176	5	0	0						IPR015940	UBA	FALSE	FALSE
21	42496133	42496186	RSPH1	ENSG00000160188	ENST00000291536	ENSE00001327702	42496133	42496224	1	-1	0
21	42492966	42493079	RSPH1	ENSG00000160188	ENST00000291536	ENSE00003467057	42492966	42493079	2	0	0	TRUE
21	42492758	42492863	RSPH1	ENSG00000160188	ENST00000291536	ENSE00003642321	42492758	42492863	3	0	1
21	42486371	42486461	RSPH1	ENSG00000160188	ENST00000291536	ENSE00001109814	42486371	42486461	4	1	2
21	42485669	42485804	RSPH1	ENSG00000160188	ENST00000291536	ENSE00001109809	42485669	42485804	5	2	0
21	42482637	42482708	RSPH1	ENSG00000160188	ENST00000291536	ENSE00003590447	42482637	42482708	6	0	0	TRUE
21	42477291	42477444	RSPH1	ENSG00000160188	ENST00000291536	ENSE00003488576	42477291	42477444	7	0	1
21	42475898	42476047	RSPH1	ENSG00000160188	ENST00000291536	ENSE00003493888	42475898	42476047	8	1	1		TRUE
21	42472818	42472870	RSPH1	ENSG00000160188	ENST00000291536	ENSE00003645485	42472486	42472870	9	1	-1
21	42496133	42496186	RSPH1	ENSG00000160188	ENST00000398352	ENSE00001826404	42496133	42496186	1	0	0
21	42472818	42472870	RSPH1	ENSG00000160188	ENST00000398352	ENSE00001855346	42472697	42472870	8	1	-1
21			SLC37A1	ENSG00000160190	ENST00000352133	ENSE00001138938	42513852	42514717	1	-1	-1				TRUE		IPR036259, IPR020846, IPR011701	MFS_trans_sf, MFS_dom, MFS	FALSE	FALSE
21	42518455	42518510	SLC37A1	ENSG00000160190	ENST00000352133	ENSE00003614777	42518277	42518510	2	-1	2						IPR036259, IPR020846, IPR011701	MFS_trans_sf, MFS_dom, MFS	FALSE	FALSE
21	42525776	42525857	SLC37A1	ENSG00000160190	ENST00000352133	ENSE00001050425	42525776	42525857	3	2	0						IPR036259, IPR020846, IPR011701	MFS_trans_sf, MFS_dom, MFS	FALSE	FALSE
21	42534698	42534830	SLC37A1	ENSG00000160190	ENST00000352133	ENSE00001050414	42534698	42534830	4	0	1						IPR036259, IPR020846, IPR011701	MFS_trans_sf, MFS_dom, MFS	FALSE	FALSE
21	42535472	42535550	SLC37A1	ENSG00000160190	ENST00000352133	ENSE00001050420	42535472	42535550	5	1	2						IPR036259, IPR020846, IPR011701	MFS_trans_sf, MFS_dom, MFS	FALSE	FALSE
21	42539512	42539647	SLC37A1	ENSG00000160190	ENST00000352133	ENSE00001050423	42539512	42539647	6	2	0						IPR036259, IPR020846, IPR011701	MFS_trans_sf, MFS_dom, MFS	FALSE	FALSE
21	42542404	42542480	SLC37A1	ENSG00000160190	ENST00000352133	ENSE00001050419	42542404	42542480	7	0	2						IPR036259, IPR020846, IPR011701	MFS_trans_sf, MFS_dom, MFS	FALSE	FALSE
21	42543436	42543602	SLC37A1	ENSG00000160190	ENST00000352133	ENSE00001050430	42543436	42543602	8	2	1						IPR036259, IPR020846, IPR011701	MFS_trans_sf, MFS_dom, MFS	FALSE	FALSE
21	42547103	42547140	SLC37A1	ENSG00000160190	ENST00000352133	ENSE00001050427	42547103	42547140	9	1	0						IPR036259, IPR020846, IPR011701	MFS_trans_sf, MFS_dom, MFS	FALSE	FALSE
21	42554062	42554142	SLC37A1	ENSG00000160190	ENST00000352133	ENSE00001296458	42554062	42554142	10	0	0	TRUE					IPR036259, IPR020846, IPR011701	MFS_trans_sf, MFS_dom, MFS	FALSE	FALSE
21	42558958	42559089	SLC37A1	ENSG00000160190	ENST00000352133	ENSE00001050429	42558958	42559089	11	0	0	TRUE					IPR036259, IPR020846, IPR011701	MFS_trans_sf, MFS_dom, MFS	FALSE	FALSE
21	42562078	42562168	SLC37A1	ENSG00000160190	ENST00000352133	ENSE00002439789	42562078	42562168	12	0	1						IPR036259, IPR020846, IPR011701	MFS_trans_sf, MFS_dom, MFS	FALSE	FALSE
21	42563815	42563877	SLC37A1	ENSG00000160190	ENST00000352133	ENSE00001050417	42563815	42563877	13	1	1		TRUE				IPR036259, IPR020846, IPR011701	MFS_trans_sf, MFS_dom, MFS	FALSE	FALSE
21	42564708	42564793	SLC37A1	ENSG00000160190	ENST00000352133	ENSE00001050431	42564708	42564793	14	1	0						IPR036259, IPR020846, IPR011701	MFS_trans_sf, MFS_dom, MFS	FALSE	FALSE
21	42565827	42565875	SLC37A1	ENSG00000160190	ENST00000352133	ENSE00003531380	42565827	42565875	15	0	1						IPR036259, IPR020846, IPR011701	MFS_trans_sf, MFS_dom, MFS	FALSE	FALSE
21	42566985	42567058	SLC37A1	ENSG00000160190	ENST00000352133	ENSE00003689795	42566985	42567058	16	1	0						IPR036259, IPR020846, IPR011701	MFS_trans_sf, MFS_dom, MFS	FALSE	FALSE
21	42568360	42568438	SLC37A1	ENSG00000160190	ENST00000352133	ENSE00003509943	42568360	42568438	17	0	1						IPR036259, IPR020846, IPR011701	MFS_trans_sf, MFS_dom, MFS	FALSE	FALSE
21	42574818	42574915	SLC37A1	ENSG00000160190	ENST00000352133	ENSE00003534969	42574818	42574915	18	1	0						IPR036259, IPR020846, IPR011701	MFS_trans_sf, MFS_dom, MFS	FALSE	FALSE
21	42579736	42579800	SLC37A1	ENSG00000160190	ENST00000352133	ENSE00001050428	42579736	42579800	19	0	2						IPR036259, IPR020846, IPR011701	MFS_trans_sf, MFS_dom, MFS	FALSE	FALSE
21	42580345	42580360	SLC37A1	ENSG00000160190	ENST00000352133	ENSE00003845255	42580345	42581426	20	2	-1						IPR036259, IPR020846, IPR011701	MFS_trans_sf, MFS_dom, MFS	FALSE	FALSE
21			SLC37A1	ENSG00000160190	ENST00000398341	ENSE00001532814	42499632	42499743	1	-1	-1				TRUE		IPR036259, IPR020846, IPR011701	MFS_trans_sf, MFS_dom, MFS	FALSE	FALSE
21			SLC37A1	ENSG00000160190	ENST00000398341	ENSE00001532813	42502296	42502417	2	-1	-1						IPR036259, IPR020846, IPR011701	MFS_trans_sf, MFS_dom, MFS	FALSE	FALSE
21	42580345	42580360	SLC37A1	ENSG00000160190	ENST00000398341	ENSE00001217629	42580345	42581440	21	2	-1						IPR036259, IPR020846, IPR011701	MFS_trans_sf, MFS_dom, MFS	FALSE	FALSE
21	42653815	42653883	PDE9A	ENSG00000160191	ENST00000291539	ENSE00003681162	42653621	42653883	1	-1	0						IPR036971, IPR023174, IPR023088, IPR003607	PDEase_catalytic_dom_sf, PDEase_CS, PDEase, HD/PDEase_dom	FALSE	FALSE
21	42686192	42686262	PDE9A	ENSG00000160191	ENST00000291539	ENSE00003625815	42686192	42686262	2	0	2						IPR036971, IPR023174, IPR023088, IPR003607	PDEase_catalytic_dom_sf, PDEase_CS, PDEase, HD/PDEase_dom	FALSE	FALSE
21	42687917	42687994	PDE9A	ENSG00000160191	ENST00000291539	ENSE00003565257	42687917	42687994	3	2	2			TRUE			IPR036971, IPR023174, IPR023088, IPR003607	PDEase_catalytic_dom_sf, PDEase_CS, PDEase, HD/PDEase_dom	FALSE	FALSE
21	42698968	42699011	PDE9A	ENSG00000160191	ENST00000291539	ENSE00003689265	42698968	42699011	4	2	1						IPR036971, IPR023174, IPR023088, IPR003607	PDEase_catalytic_dom_sf, PDEase_CS, PDEase, HD/PDEase_dom	FALSE	FALSE
21	42731770	42731949	PDE9A	ENSG00000160191	ENST00000291539	ENSE00003691085	42731770	42731949	5	1	1		TRUE				IPR036971, IPR023174, IPR023088, IPR003607	PDEase_catalytic_dom_sf, PDEase_CS, PDEase, HD/PDEase_dom	FALSE	FALSE
21	42732070	42732124	PDE9A	ENSG00000160191	ENST00000291539	ENSE00003492285	42732070	42732124	6	1	2						IPR036971, IPR023174, IPR023088, IPR003607	PDEase_catalytic_dom_sf, PDEase_CS, PDEase, HD/PDEase_dom	FALSE	FALSE
21	42733356	42733426	PDE9A	ENSG00000160191	ENST00000291539	ENSE00003656908	42733356	42733426	7	2	1						IPR036971, IPR023174, IPR023088, IPR003607	PDEase_catalytic_dom_sf, PDEase_CS, PDEase, HD/PDEase_dom	FALSE	FALSE
21	42743776	42743860	PDE9A	ENSG00000160191	ENST00000291539	ENSE00003667734	42743776	42743860	8	1	2						IPR036971, IPR023174, IPR023088, IPR003607	PDEase_catalytic_dom_sf, PDEase_CS, PDEase, HD/PDEase_dom	FALSE	FALSE
21	42751116	42751197	PDE9A	ENSG00000160191	ENST00000291539	ENSE00003645170	42751116	42751197	9	2	0						IPR036971, IPR023174, IPR023088, IPR003607	PDEase_catalytic_dom_sf, PDEase_CS, PDEase, HD/PDEase_dom	FALSE	FALSE
21	42753990	42754064	PDE9A	ENSG00000160191	ENST00000291539	ENSE00003642531	42753990	42754064	10	0	0	TRUE					IPR036971, IPR023174, IPR023088, IPR003607	PDEase_catalytic_dom_sf, PDEase_CS, PDEase, HD/PDEase_dom	FALSE	FALSE
21	42758999	42759085	PDE9A	ENSG00000160191	ENST00000291539	ENSE00003538925	42758999	42759085	11	0	0	TRUE					IPR036971, IPR023174, IPR023088, IPR003607	PDEase_catalytic_dom_sf, PDEase_CS, PDEase, HD/PDEase_dom	FALSE	FALSE
21	42760328	42760432	PDE9A	ENSG00000160191	ENST00000291539	ENSE00003602236	42760328	42760432	12	0	0	TRUE					IPR036971, IPR023174, IPR023088, IPR003607	PDEase_catalytic_dom_sf, PDEase_CS, PDEase, HD/PDEase_dom	FALSE	FALSE
21	42760825	42760907	PDE9A	ENSG00000160191	ENST00000291539	ENSE00003546441	42760825	42760907	13	0	2						IPR036971, IPR023174, IPR023088, IPR003607	PDEase_catalytic_dom_sf, PDEase_CS, PDEase, HD/PDEase_dom	FALSE	FALSE
21	42762083	42762239	PDE9A	ENSG00000160191	ENST00000291539	ENSE00003586792	42762083	42762239	14	2	0						IPR036971, IPR023174, IPR023088, IPR003607	PDEase_catalytic_dom_sf, PDEase_CS, PDEase, HD/PDEase_dom	FALSE	FALSE
21	42765381	42765494	PDE9A	ENSG00000160191	ENST00000291539	ENSE00003561153	42765381	42765494	15	0	0	TRUE					IPR036971, IPR023174, IPR023088, IPR003607	PDEase_catalytic_dom_sf, PDEase_CS, PDEase, HD/PDEase_dom	FALSE	FALSE
21	42768188	42768292	PDE9A	ENSG00000160191	ENST00000291539	ENSE00003611375	42768188	42768292	16	0	0	TRUE					IPR036971, IPR023174, IPR023088, IPR003607	PDEase_catalytic_dom_sf, PDEase_CS, PDEase, HD/PDEase_dom	FALSE	FALSE
21	42769027	42769155	PDE9A	ENSG00000160191	ENST00000291539	ENSE00003461715	42769027	42769155	17	0	0	TRUE					IPR036971, IPR023174, IPR023088, IPR003607	PDEase_catalytic_dom_sf, PDEase_CS, PDEase, HD/PDEase_dom	FALSE	FALSE
21	42770703	42770798	PDE9A	ENSG00000160191	ENST00000291539	ENSE00003490275	42770703	42770798	18	0	0	TRUE					IPR036971, IPR023174, IPR023088, IPR003607	PDEase_catalytic_dom_sf, PDEase_CS, PDEase, HD/PDEase_dom	FALSE	FALSE
21	42772439	42772520	PDE9A	ENSG00000160191	ENST00000291539	ENSE00003692648	42772439	42772520	19	0	1						IPR036971, IPR023174, IPR023088, IPR003607	PDEase_catalytic_dom_sf, PDEase_CS, PDEase, HD/PDEase_dom	FALSE	FALSE
21	42775280	42775293	PDE9A	ENSG00000160191	ENST00000291539	ENSE00003643013	42775280	42775509	20	1	-1						IPR036971, IPR023174, IPR023088, IPR003607	PDEase_catalytic_dom_sf, PDEase_CS, PDEase, HD/PDEase_dom	FALSE	FALSE
21	42653815	42653883	PDE9A	ENSG00000160191	ENST00000328862	ENSE00003577781	42653779	42653883	1	-1	0						IPR036971, IPR023174, IPR023088, IPR003607	PDEase_catalytic_dom_sf, PDEase_CS, PDEase, HD/PDEase_dom	FALSE	FALSE
21	42687917	42687994	PDE9A	ENSG00000160191	ENST00000335440	ENSE00003508313	42687917	42687994	2	0	0	TRUE					IPR036971, IPR023174, IPR023088, IPR003607	PDEase_catalytic_dom_sf, PDEase_CS, PDEase, HD/PDEase_dom	FALSE	FALSE
21	42698968	42699011	PDE9A	ENSG00000160191	ENST00000335440	ENSE00003690236	42698968	42699011	3	0	2						IPR036971, IPR023174, IPR023088, IPR003607	PDEase_catalytic_dom_sf, PDEase_CS, PDEase, HD/PDEase_dom	FALSE	FALSE
21	42653815	42653883	PDE9A	ENSG00000160191	ENST00000335512	ENSE00001864638	42653750	42653883	1	-1	0						IPR036971, IPR023174, IPR023088, IPR003607	PDEase_catalytic_dom_sf, PDEase_CS, PDEase, HD/PDEase_dom	FALSE	FALSE
21	42653815	42653883	PDE9A	ENSG00000160191	ENST00000349112	ENSE00003538927	42653813	42653883	1	-1	0						IPR036971, IPR023174, IPR023088, IPR003607	PDEase_catalytic_dom_sf, PDEase_CS, PDEase, HD/PDEase_dom	FALSE	FALSE
21	42697415	42697490	PDE9A	ENSG00000160191	ENST00000380328	ENSE00003668628	42697415	42697490	4	2	0						IPR036971, IPR023174, IPR023088, IPR003607	PDEase_catalytic_dom_sf, PDEase_CS, PDEase, HD/PDEase_dom	FALSE	FALSE
21	42653867	42653883	PDE9A	ENSG00000160191	ENST00000398224	ENSE00003628617	42653813	42653883	1	-1	2						IPR036971, IPR023174, IPR023088, IPR003607	PDEase_catalytic_dom_sf, PDEase_CS, PDEase, HD/PDEase_dom	FALSE	FALSE
21	42653867	42653883	PDE9A	ENSG00000160191	ENST00000398225	ENSE00003522588	42653779	42653883	1	-1	2						IPR036971, IPR023174, IPR023088, IPR003607	PDEase_catalytic_dom_sf, PDEase_CS, PDEase, HD/PDEase_dom	FALSE	FALSE
21	42879407	42879495	WDR4	ENSG00000160193	ENST00000330317	ENSE00001889621	42879407	42879531	1	-1	2						IPR036322, IPR028884, IPR017986, IPR015943	WD40_repeat_dom_sf, Trm82, WD40_repeat_dom, WD40/YVTN_repeat-like_dom_sf	FALSE	FALSE
21	42876702	42876767	WDR4	ENSG00000160193	ENST00000330317	ENSE00003690805	42876702	42876767	2	2	2			TRUE			IPR036322, IPR028884, IPR017986, IPR015943	WD40_repeat_dom_sf, Trm82, WD40_repeat_dom, WD40/YVTN_repeat-like_dom_sf	FALSE	FALSE
21	42873551	42873691	WDR4	ENSG00000160193	ENST00000330317	ENSE00003486103	42873551	42873691	3	2	2			TRUE			IPR036322, IPR028884, IPR017986, IPR015943	WD40_repeat_dom_sf, Trm82, WD40_repeat_dom, WD40/YVTN_repeat-like_dom_sf	FALSE	FALSE
21	42863440	42863596	WDR4	ENSG00000160193	ENST00000330317	ENSE00003641564	42863440	42863596	4	2	0						IPR036322, IPR028884, IPR017986, IPR015943	WD40_repeat_dom_sf, Trm82, WD40_repeat_dom, WD40/YVTN_repeat-like_dom_sf	FALSE	FALSE
21	42862282	42862394	WDR4	ENSG00000160193	ENST00000330317	ENSE00003599130	42862282	42862394	5	0	2						IPR036322, IPR028884, IPR017986, IPR015943	WD40_repeat_dom_sf, Trm82, WD40_repeat_dom, WD40/YVTN_repeat-like_dom_sf	FALSE	FALSE
21	42859662	42859722	WDR4	ENSG00000160193	ENST00000330317	ENSE00003694162	42859662	42859722	6	2	0						IPR036322, IPR028884, IPR017986, IPR015943	WD40_repeat_dom_sf, Trm82, WD40_repeat_dom, WD40/YVTN_repeat-like_dom_sf	FALSE	FALSE
21	42855682	42855780	WDR4	ENSG00000160193	ENST00000330317	ENSE00003511519	42855682	42855780	7	0	0	TRUE					IPR036322, IPR028884, IPR017986, IPR015943	WD40_repeat_dom_sf, Trm82, WD40_repeat_dom, WD40/YVTN_repeat-like_dom_sf	FALSE	FALSE
21	42854562	42854626	WDR4	ENSG00000160193	ENST00000330317	ENSE00003606199	42854562	42854626	8	0	2						IPR036322, IPR028884, IPR017986, IPR015943	WD40_repeat_dom_sf, Trm82, WD40_repeat_dom, WD40/YVTN_repeat-like_dom_sf	FALSE	FALSE
21	42853569	42853752	WDR4	ENSG00000160193	ENST00000330317	ENSE00003570160	42853569	42853752	9	2	0						IPR036322, IPR028884, IPR017986, IPR015943	WD40_repeat_dom_sf, Trm82, WD40_repeat_dom, WD40/YVTN_repeat-like_dom_sf	FALSE	FALSE
21	42852255	42852324	WDR4	ENSG00000160193	ENST00000330317	ENSE00003540633	42852255	42852324	10	0	1						IPR036322, IPR028884, IPR017986, IPR015943	WD40_repeat_dom_sf, Trm82, WD40_repeat_dom, WD40/YVTN_repeat-like_dom_sf	FALSE	FALSE
21	42850049	42850242	WDR4	ENSG00000160193	ENST00000330317	ENSE00001313461	42850041	42850242	11	1	-1						IPR036322, IPR028884, IPR017986, IPR015943	WD40_repeat_dom_sf, Trm82, WD40_repeat_dom, WD40/YVTN_repeat-like_dom_sf	FALSE	FALSE
21			WDR4	ENSG00000160193	ENST00000330317	ENSE00001283844	42843094	42843281	12	-1	-1						IPR036322, IPR028884, IPR017986, IPR015943	WD40_repeat_dom_sf, Trm82, WD40_repeat_dom, WD40/YVTN_repeat-like_dom_sf	FALSE	FALSE
21	42879407	42879495	WDR4	ENSG00000160193	ENST00000398208	ENSE00001138597	42879407	42879539	1	-1	2						IPR036322, IPR028884, IPR017986, IPR015943	WD40_repeat_dom_sf, Trm82, WD40_repeat_dom, WD40/YVTN_repeat-like_dom_sf	FALSE	FALSE
21	42850049	42850242	WDR4	ENSG00000160193	ENST00000398208	ENSE00003552431	42849226	42850242	11	1	-1						IPR036322, IPR028884, IPR017986, IPR015943	WD40_repeat_dom_sf, Trm82, WD40_repeat_dom, WD40/YVTN_repeat-like_dom_sf	FALSE	FALSE
21	42893334	42893381	NDUFV3	ENSG00000160194	ENST00000340344	ENSE00001436763	42893268	42893381	1	-1	0
21	42896927	42897047	NDUFV3	ENSG00000160194	ENST00000340344	ENSE00003679113	42896927	42897047	2	0	1
21	42908864	42909021	NDUFV3	ENSG00000160194	ENST00000340344	ENSE00001352095	42908864	42913304	3	1	-1
21	42893334	42893381	NDUFV3	ENSG00000160194	ENST00000354250	ENSE00001947597	42893309	42893381	1	-1	0
21	42903182	42904276	NDUFV3	ENSG00000160194	ENST00000354250	ENSE00003589387	42903182	42904276	3	1	1
21	42908864	42909021	NDUFV3	ENSG00000160194	ENST00000354250	ENSE00003614580	42908864	42913299	4	1	-1
21			PKNOX1	ENSG00000160199	ENST00000291547	ENSE00003889689	42974562	42974664	1	-1	-1				TRUE		IPR032453, IPR009057, IPR008422	PKNOX/Meis_N, Homeobox-like_sf, Homeobox_KN_domain	FALSE	FALSE
21	43004382	43004432	PKNOX1	ENSG00000160199	ENST00000291547	ENSE00003491838	43004326	43004432	2	-1	0						IPR032453, IPR009057, IPR008422	PKNOX/Meis_N, Homeobox-like_sf, Homeobox_KN_domain	FALSE	FALSE
21	43007491	43007618	PKNOX1	ENSG00000160199	ENST00000291547	ENSE00003627186	43007491	43007618	3	0	2						IPR032453, IPR009057, IPR008422	PKNOX/Meis_N, Homeobox-like_sf, Homeobox_KN_domain	FALSE	FALSE
21	43010053	43010224	PKNOX1	ENSG00000160199	ENST00000291547	ENSE00003513802	43010053	43010224	4	2	0						IPR032453, IPR009057, IPR008422	PKNOX/Meis_N, Homeobox-like_sf, Homeobox_KN_domain	FALSE	FALSE
21	43013068	43013238	PKNOX1	ENSG00000160199	ENST00000291547	ENSE00003738221	43013068	43013238	5	0	0	TRUE					IPR032453, IPR009057, IPR008422	PKNOX/Meis_N, Homeobox-like_sf, Homeobox_KN_domain	FALSE	FALSE
21	43016908	43017007	PKNOX1	ENSG00000160199	ENST00000291547	ENSE00003551171	43016908	43017007	6	0	1						IPR032453, IPR009057, IPR008422	PKNOX/Meis_N, Homeobox-like_sf, Homeobox_KN_domain	FALSE	FALSE
21	43018133	43018230	PKNOX1	ENSG00000160199	ENST00000291547	ENSE00003597493	43018133	43018230	7	1	0						IPR032453, IPR009057, IPR008422	PKNOX/Meis_N, Homeobox-like_sf, Homeobox_KN_domain	FALSE	FALSE
21	43021303	43021431	PKNOX1	ENSG00000160199	ENST00000291547	ENSE00003520581	43021303	43021431	8	0	0	TRUE					IPR032453, IPR009057, IPR008422	PKNOX/Meis_N, Homeobox-like_sf, Homeobox_KN_domain	FALSE	FALSE
21	43024871	43024947	PKNOX1	ENSG00000160199	ENST00000291547	ENSE00003699223	43024871	43024947	9	0	2						IPR032453, IPR009057, IPR008422	PKNOX/Meis_N, Homeobox-like_sf, Homeobox_KN_domain	FALSE	FALSE
21	43028702	43028874	PKNOX1	ENSG00000160199	ENST00000291547	ENSE00003700349	43028702	43028874	10	2	1						IPR032453, IPR009057, IPR008422	PKNOX/Meis_N, Homeobox-like_sf, Homeobox_KN_domain	FALSE	FALSE
21	43029890	43030101	PKNOX1	ENSG00000160199	ENST00000291547	ENSE00003572037	43029890	43033931	11	1	-1						IPR032453, IPR009057, IPR008422	PKNOX/Meis_N, Homeobox-like_sf, Homeobox_KN_domain	FALSE	FALSE
21			PKNOX1	ENSG00000160199	ENST00000432907	ENSE00001860427	42974510	42974664	1	-1	-1				TRUE		IPR032453, IPR009057, IPR008422	PKNOX/Meis_N, Homeobox-like_sf, Homeobox_KN_domain	FALSE	FALSE
21			PKNOX1	ENSG00000160199	ENST00000432907	ENSE00003462056	43004326	43004432	2	-1	-1				TRUE		IPR032453, IPR009057, IPR008422	PKNOX/Meis_N, Homeobox-like_sf, Homeobox_KN_domain	FALSE	FALSE
21			PKNOX1	ENSG00000160199	ENST00000432907	ENSE00003637651	43007491	43007618	3	-1	-1						IPR032453, IPR009057, IPR008422	PKNOX/Meis_N, Homeobox-like_sf, Homeobox_KN_domain	FALSE	FALSE
21			CBS	ENSG00000160200	ENST00000352178	ENSE00001531915	43076225	43076378	1	-1	-1				TRUE		IPR036052, IPR005857, IPR001926, IPR001216	Trypto_synt_PLP_dependent, Cysta_beta_synth, PLP-dep, P-phosphate_BS	FALSE	FALSE
21	43071985	43072193	CBS	ENSG00000160200	ENST00000352178	ENSE00003478977	43071985	43072201	3	-1	2						IPR036052, IPR005857, IPR001926, IPR001216	Trypto_synt_PLP_dependent, Cysta_beta_synth, PLP-dep, P-phosphate_BS	FALSE	FALSE
21	43068509	43068615	CBS	ENSG00000160200	ENST00000352178	ENSE00003589198	43068509	43068615	4	2	1						IPR036052, IPR005857, IPR001926, IPR001216	Trypto_synt_PLP_dependent, Cysta_beta_synth, PLP-dep, P-phosphate_BS	FALSE	FALSE
21	43066243	43066377	CBS	ENSG00000160200	ENST00000352178	ENSE00003692007	43066243	43066377	5	1	1		TRUE				IPR036052, IPR005857, IPR001926, IPR001216	Trypto_synt_PLP_dependent, Cysta_beta_synth, PLP-dep, P-phosphate_BS	FALSE	FALSE
21	43065616	43065695	CBS	ENSG00000160200	ENST00000352178	ENSE00003790203	43065616	43065695	6	1	0						IPR036052, IPR005857, IPR001926, IPR001216	Trypto_synt_PLP_dependent, Cysta_beta_synth, PLP-dep, P-phosphate_BS	FALSE	FALSE
21	43065387	43065521	CBS	ENSG00000160200	ENST00000352178	ENSE00003666431	43065387	43065521	7	0	0	TRUE					IPR036052, IPR005857, IPR001926, IPR001216	Trypto_synt_PLP_dependent, Cysta_beta_synth, PLP-dep, P-phosphate_BS	FALSE	FALSE
21	43065203	43065272	CBS	ENSG00000160200	ENST00000352178	ENSE00003566517	43065203	43065272	8	0	1						IPR036052, IPR005857, IPR001926, IPR001216	Trypto_synt_PLP_dependent, Cysta_beta_synth, PLP-dep, P-phosphate_BS	FALSE	FALSE
21	43063900	43063991	CBS	ENSG00000160200	ENST00000352178	ENSE00003498748	43063900	43063991	9	1	0						IPR036052, IPR005857, IPR001926, IPR001216	Trypto_synt_PLP_dependent, Cysta_beta_synth, PLP-dep, P-phosphate_BS	FALSE	FALSE
21	43062953	43063078	CBS	ENSG00000160200	ENST00000352178	ENSE00003462667	43062953	43063078	10	0	0	TRUE					IPR036052, IPR005857, IPR001926, IPR001216	Trypto_synt_PLP_dependent, Cysta_beta_synth, PLP-dep, P-phosphate_BS	FALSE	FALSE
21	43062311	43062395	CBS	ENSG00000160200	ENST00000352178	ENSE00003646251	43062311	43062395	11	0	1						IPR036052, IPR005857, IPR001926, IPR001216	Trypto_synt_PLP_dependent, Cysta_beta_synth, PLP-dep, P-phosphate_BS	FALSE	FALSE
21	43060441	43060546	CBS	ENSG00000160200	ENST00000352178	ENSE00003525308	43060441	43060546	12	1	2						IPR036052, IPR005857, IPR001926, IPR001216	Trypto_synt_PLP_dependent, Cysta_beta_synth, PLP-dep, P-phosphate_BS	FALSE	FALSE
21	43059226	43059303	CBS	ENSG00000160200	ENST00000352178	ENSE00003682750	43059226	43059303	13	2	2			TRUE			IPR036052, IPR005857, IPR001926, IPR001216	Trypto_synt_PLP_dependent, Cysta_beta_synth, PLP-dep, P-phosphate_BS	FALSE	FALSE
21	43058834	43058968	CBS	ENSG00000160200	ENST00000352178	ENSE00003646800	43058834	43058968	14	2	2			TRUE			IPR036052, IPR005857, IPR001926, IPR001216	Trypto_synt_PLP_dependent, Cysta_beta_synth, PLP-dep, P-phosphate_BS	FALSE	FALSE
21	43058145	43058253	CBS	ENSG00000160200	ENST00000352178	ENSE00003601456	43058145	43058253	15	2	0						IPR036052, IPR005857, IPR001926, IPR001216	Trypto_synt_PLP_dependent, Cysta_beta_synth, PLP-dep, P-phosphate_BS	FALSE	FALSE
21	43056803	43056887	CBS	ENSG00000160200	ENST00000352178	ENSE00003643599	43056803	43056887	16	0	1						IPR036052, IPR005857, IPR001926, IPR001216	Trypto_synt_PLP_dependent, Cysta_beta_synth, PLP-dep, P-phosphate_BS	FALSE	FALSE
21	43053880	43053983	CBS	ENSG00000160200	ENST00000352178	ENSE00003902413	43053191	43053983	17	1	-1						IPR036052, IPR005857, IPR001926, IPR001216	Trypto_synt_PLP_dependent, Cysta_beta_synth, PLP-dep, P-phosphate_BS	FALSE	FALSE
21			CBS	ENSG00000160200	ENST00000359624	ENSE00001413822	43076225	43076362	1	-1	-1						IPR036052, IPR005857, IPR001926, IPR001216	Trypto_synt_PLP_dependent, Cysta_beta_synth, PLP-dep, P-phosphate_BS	FALSE	FALSE
21	43053880	43053983	CBS	ENSG00000160200	ENST00000359624	ENSE00001050504	43053862	43053983	17	1	-1						IPR036052, IPR005857, IPR001926, IPR001216	Trypto_synt_PLP_dependent, Cysta_beta_synth, PLP-dep, P-phosphate_BS	FALSE	FALSE
21			CBS	ENSG00000160200	ENST00000359624	ENSE00001424612	43053191	43053647	18	-1	-1						IPR036052, IPR005857, IPR001926, IPR001216	Trypto_synt_PLP_dependent, Cysta_beta_synth, PLP-dep, P-phosphate_BS	FALSE	FALSE
21			CBS	ENSG00000160200	ENST00000398158	ENSE00001531894	43075770	43075831	1	-1	-1				TRUE		IPR036052, IPR005857, IPR001926, IPR001216	Trypto_synt_PLP_dependent, Cysta_beta_synth, PLP-dep, P-phosphate_BS	FALSE	FALSE
21			CBS	ENSG00000160200	ENST00000398158	ENSE00001531893	43073266	43073303	2	-1	-1						IPR036052, IPR005857, IPR001926, IPR001216	Trypto_synt_PLP_dependent, Cysta_beta_synth, PLP-dep, P-phosphate_BS	FALSE	FALSE
21			CBS	ENSG00000160200	ENST00000398165	ENSE00000000269	43075770	43075835	1	-1	-1				TRUE		IPR036052, IPR005857, IPR001926, IPR001216	Trypto_synt_PLP_dependent, Cysta_beta_synth, PLP-dep, P-phosphate_BS	FALSE	FALSE
21			CBS	ENSG00000160200	ENST00000398165	ENSE00001270928	43073266	43073341	2	-1	-1						IPR036052, IPR005857, IPR001926, IPR001216	Trypto_synt_PLP_dependent, Cysta_beta_synth, PLP-dep, P-phosphate_BS	FALSE	FALSE
21			CBS	ENSG00000160200	ENST00000441030	ENSE00001744053	43076740	43076943	1	-1	-1						IPR036052, IPR001926	Trypto_synt_PLP_dependent, PLP-dep	FALSE	FALSE
21	43107451	43107494	U2AF1	ENSG00000160201	ENST00000291552	ENSE00001902995	43107451	43107570	1	-1	2						IPR035979, IPR012677, IPR009145, IPR003954, IPR000571	RBD_domain_sf, Nucleotide-bd_a/b_plait_sf, U2AF_small, RRM_dom_euk, Znf_CCCH	FALSE	FALSE
21	43104315	43104402	U2AF1	ENSG00000160201	ENST00000291552	ENSE00003653463	43104315	43104402	2	2	0
21	43100453	43100519	U2AF1	ENSG00000160201	ENST00000291552	ENSE00003673252	43100453	43100519	3	0	1						IPR035979, IPR012677, IPR009145, IPR003954, IPR000571	RBD_domain_sf, Nucleotide-bd_a/b_plait_sf, U2AF_small, RRM_dom_euk, Znf_CCCH	FALSE	FALSE
21	43095694	43095743	U2AF1	ENSG00000160201	ENST00000291552	ENSE00003537947	43095694	43095743	4	1	0						IPR035979, IPR012677, IPR009145, IPR003954, IPR000571	RBD_domain_sf, Nucleotide-bd_a/b_plait_sf, U2AF_small, RRM_dom_euk, Znf_CCCH	FALSE	FALSE
21	43095438	43095536	U2AF1	ENSG00000160201	ENST00000291552	ENSE00003694524	43095438	43095536	5	0	0	TRUE					IPR035979, IPR012677, IPR009145, IPR003954, IPR000571	RBD_domain_sf, Nucleotide-bd_a/b_plait_sf, U2AF_small, RRM_dom_euk, Znf_CCCH	FALSE	FALSE
21	43094655	43094788	U2AF1	ENSG00000160201	ENST00000291552	ENSE00003477404	43094655	43094788	6	0	2						IPR035979, IPR012677, IPR009145, IPR003954, IPR000571	RBD_domain_sf, Nucleotide-bd_a/b_plait_sf, U2AF_small, RRM_dom_euk, Znf_CCCH	FALSE	FALSE
21	43094471	43094563	U2AF1	ENSG00000160201	ENST00000291552	ENSE00003622010	43094471	43094563	7	2	2			TRUE			IPR035979, IPR012677, IPR009145, IPR003954, IPR000571	RBD_domain_sf, Nucleotide-bd_a/b_plait_sf, U2AF_small, RRM_dom_euk, Znf_CCCH	FALSE	FALSE
21	43093102	43093249	U2AF1	ENSG00000160201	ENST00000291552	ENSE00003493768	43092956	43093249	8	2	-1						IPR035979, IPR012677, IPR009145, IPR003954, IPR000571	RBD_domain_sf, Nucleotide-bd_a/b_plait_sf, U2AF_small, RRM_dom_euk, Znf_CCCH	FALSE	FALSE
21	43107451	43107494	U2AF1	ENSG00000160201	ENST00000380276	ENSE00001868281	43107451	43107565	1	-1	2						IPR035979, IPR012677, IPR009145, IPR003954, IPR000571	RBD_domain_sf, Nucleotide-bd_a/b_plait_sf, U2AF_small, RRM_dom_euk, Znf_CCCH	FALSE	FALSE
21	43101366	43101432	U2AF1	ENSG00000160201	ENST00000380276	ENSE00003685959	43101366	43101432	3	0	1
21			U2AF1	ENSG00000160201	ENST00000459639	ENSE00001934911	43104315	43105252	1	-1	-1						IPR035979, IPR012677, IPR009145, IPR003954, IPR000571	RBD_domain_sf, Nucleotide-bd_a/b_plait_sf, U2AF_small, RRM_dom_euk, Znf_CCCH	FALSE	FALSE
21			U2AF1	ENSG00000160201	ENST00000459639	ENSE00003485471	43100453	43100519	2	-1	-1				TRUE		IPR035979, IPR012677, IPR009145, IPR003954, IPR000571	RBD_domain_sf, Nucleotide-bd_a/b_plait_sf, U2AF_small, RRM_dom_euk, Znf_CCCH	FALSE	FALSE
21	43095694	43095723	U2AF1	ENSG00000160201	ENST00000459639	ENSE00003529448	43095694	43095743	3	-1	0						IPR035979, IPR012677, IPR009145, IPR003954, IPR000571	RBD_domain_sf, Nucleotide-bd_a/b_plait_sf, U2AF_small, RRM_dom_euk, Znf_CCCH	FALSE	FALSE
21	43107451	43107494	U2AF1	ENSG00000160201	ENST00000464750	ENSE00003520063	43107451	43107524	1	-1	2
21	43100491	43100519	U2AF1	ENSG00000160201	ENST00000464750	ENSE00003602019	43100453	43100519	4	1	-1
21			U2AF1	ENSG00000160201	ENST00000464750	ENSE00003464039	43095694	43095743	5	-1	-1				TRUE
21			U2AF1	ENSG00000160201	ENST00000464750	ENSE00003657952	43095438	43095536	6	-1	-1				TRUE
21			U2AF1	ENSG00000160201	ENST00000464750	ENSE00003592030	43094655	43094788	7	-1	-1				TRUE
21			U2AF1	ENSG00000160201	ENST00000464750	ENSE00003555718	43094471	43094563	8	-1	-1				TRUE
21			U2AF1	ENSG00000160201	ENST00000464750	ENSE00003506404	43092956	43093249	9	-1	-1
21	43100609	43100614	U2AF1	ENSG00000160201	ENST00000486519	ENSE00001834787	43100577	43100614	3	0	-1
21			U2AF1	ENSG00000160201	ENST00000486519	ENSE00001867329	43093190	43093249	8	-1	-1
21	43169100	43169288	CRYAA	ENSG00000160202	ENST00000291554	ENSE00001050530	43169008	43169288	1	-1	0						IPR012274, IPR008978, IPR003090, IPR002068	Alpha-crystallin_A, HSP20-like_chaperone, Alpha-crystallin_N, A-crystallin/Hsp20_dom	FALSE	FALSE
21	43170517	43170639	CRYAA	ENSG00000160202	ENST00000291554	ENSE00003509055	43170517	43170639	2	0	0	TRUE					IPR012274, IPR008978, IPR003090, IPR002068	Alpha-crystallin_A, HSP20-like_chaperone, Alpha-crystallin_N, A-crystallin/Hsp20_dom	FALSE	FALSE
21	43172071	43172280	CRYAA	ENSG00000160202	ENST00000291554	ENSE00003462823	43172071	43172805	3	0	-1						IPR012274, IPR008978, IPR003090, IPR002068	Alpha-crystallin_A, HSP20-like_chaperone, Alpha-crystallin_N, A-crystallin/Hsp20_dom	FALSE	FALSE
21	43170332	43170409	CRYAA	ENSG00000160202	ENST00000398132	ENSE00001531759	43170156	43170409	1	-1	0						IPR012274, IPR008978, IPR002068	Alpha-crystallin_A, HSP20-like_chaperone, A-crystallin/Hsp20_dom	FALSE	FALSE
21	43172071	43172280	CRYAA	ENSG00000160202	ENST00000398132	ENSE00001531758	43172071	43172519	3	0	-1						IPR012274, IPR008978, IPR002068	Alpha-crystallin_A, HSP20-like_chaperone, A-crystallin/Hsp20_dom	FALSE	FALSE
21	43169725	43169853	CRYAA	ENSG00000160202	ENST00000398133	ENSE00001531761	43169601	43169853	1	-1	0						IPR012274, IPR008978, IPR002068	Alpha-crystallin_A, HSP20-like_chaperone, A-crystallin/Hsp20_dom	FALSE	FALSE
21	43172071	43172280	CRYAA	ENSG00000160202	ENST00000398133	ENSE00001531760	43172071	43172294	3	0	-1						IPR012274, IPR008978, IPR002068	Alpha-crystallin_A, HSP20-like_chaperone, A-crystallin/Hsp20_dom	FALSE	FALSE
21			HSF2BP	ENSG00000160207	ENST00000291560	ENSE00001137985	43659386	43659488	1	-1	-1				TRUE		IPR039584, IPR016024	HSF2BP, ARM-type_fold	FALSE	FALSE
21	43658061	43658096	HSF2BP	ENSG00000160207	ENST00000291560	ENSE00001138002	43658061	43658320	2	-1	0						IPR039584, IPR016024	HSF2BP, ARM-type_fold	FALSE	FALSE
21	43656587	43656737	HSF2BP	ENSG00000160207	ENST00000291560	ENSE00001050553	43656587	43656737	3	0	1						IPR039584, IPR016024	HSF2BP, ARM-type_fold	FALSE	FALSE
21	43644289	43644392	HSF2BP	ENSG00000160207	ENST00000291560	ENSE00003689880	43644289	43644392	4	1	0						IPR039584, IPR016024	HSF2BP, ARM-type_fold	FALSE	FALSE
21	43633272	43633421	HSF2BP	ENSG00000160207	ENST00000291560	ENSE00001050558	43633272	43633421	5	0	0	TRUE					IPR039584, IPR016024	HSF2BP, ARM-type_fold	FALSE	FALSE
21	43630322	43630454	HSF2BP	ENSG00000160207	ENST00000291560	ENSE00001050554	43630322	43630454	6	0	1						IPR039584, IPR016024	HSF2BP, ARM-type_fold	FALSE	FALSE
21	43613830	43613947	HSF2BP	ENSG00000160207	ENST00000291560	ENSE00001050552	43613830	43613947	7	1	2						IPR039584, IPR016024	HSF2BP, ARM-type_fold	FALSE	FALSE
21	43592225	43592328	HSF2BP	ENSG00000160207	ENST00000291560	ENSE00001050560	43592225	43592328	8	2	1						IPR039584, IPR016024	HSF2BP, ARM-type_fold	FALSE	FALSE
21	43529754	43529962	HSF2BP	ENSG00000160207	ENST00000291560	ENSE00001137993	43529186	43529962	9	1	-1						IPR039584, IPR016024	HSF2BP, ARM-type_fold	FALSE	FALSE
21	43659665	43659794	RRP1B	ENSG00000160208	ENST00000340648	ENSE00001941645	43659560	43659794	1	-1	1
21	43669884	43669966	RRP1B	ENSG00000160208	ENST00000340648	ENSE00001239328	43669884	43669966	2	1	0
21	43672308	43672365	RRP1B	ENSG00000160208	ENST00000340648	ENSE00001050562	43672308	43672365	3	0	1
21	43673870	43673955	RRP1B	ENSG00000160208	ENST00000340648	ENSE00001050568	43673870	43673955	4	1	0
21	43674636	43674697	RRP1B	ENSG00000160208	ENST00000340648	ENSE00001050565	43674636	43674697	5	0	2
21	43675034	43675163	RRP1B	ENSG00000160208	ENST00000340648	ENSE00001050567	43675034	43675163	6	2	0
21	43676272	43676336	RRP1B	ENSG00000160208	ENST00000340648	ENSE00001050573	43676272	43676336	7	0	2
21	43676733	43676914	RRP1B	ENSG00000160208	ENST00000340648	ENSE00001050575	43676733	43676914	8	2	1
21	43683279	43683373	RRP1B	ENSG00000160208	ENST00000340648	ENSE00001050574	43683279	43683373	9	1	0
21	43684553	43684650	RRP1B	ENSG00000160208	ENST00000340648	ENSE00001050577	43684553	43684650	10	0	2
21	43685770	43685789	RRP1B	ENSG00000160208	ENST00000340648	ENSE00001321016	43685770	43685789	11	2	1
21	43686804	43686935	RRP1B	ENSG00000160208	ENST00000340648	ENSE00001050563	43686804	43686935	12	1	1		TRUE
21	43687516	43688240	RRP1B	ENSG00000160208	ENST00000340648	ENSE00003633685	43687516	43688240	13	1	0
21	43690288	43690440	RRP1B	ENSG00000160208	ENST00000340648	ENSE00003526149	43690288	43690440	14	0	0	TRUE
21	43691439	43691502	RRP1B	ENSG00000160208	ENST00000340648	ENSE00003540860	43691439	43691502	15	0	1
21	43693190	43693383	RRP1B	ENSG00000160208	ENST00000340648	ENSE00003582735	43693190	43696079	16	1	-1
21	43719295	43719381	PDXK	ENSG00000160209	ENST00000291565	ENSE00001861574	43719129	43719381	1	-1	0						IPR029056, IPR013749	Ribokinase-like, PM/HMP-P_kinase-1	FALSE	FALSE
21	43734069	43734123	PDXK	ENSG00000160209	ENST00000291565	ENSE00003585237	43734069	43734123	2	0	1						IPR029056	Ribokinase-like	FALSE	FALSE
21	43741667	43741771	PDXK	ENSG00000160209	ENST00000291565	ENSE00003670847	43741667	43741771	3	1	1		TRUE				IPR029056, IPR013749	Ribokinase-like, PM/HMP-P_kinase-1	FALSE	FALSE
21	43743724	43743807	PDXK	ENSG00000160209	ENST00000291565	ENSE00003511412	43743724	43743807	4	1	1		TRUE				IPR029056, IPR013749	Ribokinase-like, PM/HMP-P_kinase-1	FALSE	FALSE
21	43746079	43746125	PDXK	ENSG00000160209	ENST00000291565	ENSE00003694032	43746079	43746125	5	1	0						IPR029056, IPR013749	Ribokinase-like, PM/HMP-P_kinase-1	FALSE	FALSE
21	43748995	43749080	PDXK	ENSG00000160209	ENST00000291565	ENSE00003534315	43748995	43749080	6	0	2						IPR029056, IPR013749	Ribokinase-like, PM/HMP-P_kinase-1	FALSE	FALSE
21	43750500	43750545	PDXK	ENSG00000160209	ENST00000291565	ENSE00003489627	43750500	43750545	7	2	0						IPR029056, IPR013749	Ribokinase-like, PM/HMP-P_kinase-1	FALSE	FALSE
21	43752518	43752629	PDXK	ENSG00000160209	ENST00000291565	ENSE00003583352	43752518	43752629	8	0	1						IPR029056, IPR013749	Ribokinase-like, PM/HMP-P_kinase-1	FALSE	FALSE
21	43753583	43753719	PDXK	ENSG00000160209	ENST00000291565	ENSE00003552597	43753583	43753719	9	1	0						IPR029056, IPR013749	Ribokinase-like, PM/HMP-P_kinase-1	FALSE	FALSE
21	43755698	43755764	PDXK	ENSG00000160209	ENST00000291565	ENSE00003647981	43755698	43755764	10	0	1						IPR029056, IPR013749	Ribokinase-like, PM/HMP-P_kinase-1	FALSE	FALSE
21	43755951	43756063	PDXK	ENSG00000160209	ENST00000291565	ENSE00003849330	43755951	43762299	11	1	-1						IPR029056, IPR013749	Ribokinase-like, PM/HMP-P_kinase-1	FALSE	FALSE
21	43719295	43719381	PDXK	ENSG00000160209	ENST00000398081	ENSE00001531495	43719094	43719381	1	-1	0						IPR029056	Ribokinase-like	FALSE	FALSE
21	43736954	43737075	PDXK	ENSG00000160209	ENST00000398081	ENSE00001531493	43736954	43738861	3	1	-1						IPR029056	Ribokinase-like	FALSE	FALSE
21	43741551	43741572	PDXK	ENSG00000160209	ENST00000467908	ENSE00001955629	43741420	43741572	1	-1	1						IPR029056, IPR013749	Ribokinase-like, PM/HMP-P_kinase-1	FALSE	FALSE
21	43755951	43756063	PDXK	ENSG00000160209	ENST00000467908	ENSE00003043881	43755951	43762307	10	1	-1						IPR029056, IPR013749	Ribokinase-like, PM/HMP-P_kinase-1	FALSE	FALSE
21	43719295	43719381	PDXK	ENSG00000160209	ENST00000468090	ENSE00001376263	43719097	43719381	1	-1	0						IPR029056, IPR013749	Ribokinase-like, PM/HMP-P_kinase-1	FALSE	FALSE
21	43776204	43776269	CSTB	ENSG00000160213	ENST00000291568	ENSE00001137740	43776204	43776308	1	-1	0						IPR018073, IPR001713	Prot_inh_cystat_CS, Prot_inh_stefin	FALSE	FALSE
21	43774658	43774759	CSTB	ENSG00000160213	ENST00000291568	ENSE00001050609	43774658	43774759	2	0	0	TRUE					IPR018073, IPR001713	Prot_inh_cystat_CS, Prot_inh_stefin	FALSE	FALSE
21	43774202	43774330	CSTB	ENSG00000160213	ENST00000291568	ENSE00000000331	43773950	43774330	3	0	-1						IPR018073, IPR001713	Prot_inh_cystat_CS, Prot_inh_stefin	FALSE	FALSE
21	43776204	43776238	CSTB	ENSG00000160213	ENST00000639959	ENSE00003806135	43776204	43776238	1	1	0
21	43774202	43774330	CSTB	ENSG00000160213	ENST00000639959	ENSE00001957681	43772511	43774330	2	0	-1
21	43776204	43776269	CSTB	ENSG00000160213	ENST00000640406	ENSE00001947020	43776204	43776318	1	-1	0						IPR018073, IPR001713	Prot_inh_cystat_CS, Prot_inh_stefin	FALSE	FALSE
21	43774574	43774759	CSTB	ENSG00000160213	ENST00000640406	ENSE00003804825	43772521	43774759	2	0	-1						IPR018073, IPR001713	Prot_inh_cystat_CS, Prot_inh_stefin	FALSE	FALSE
21	43789630	43789762	RRP1	ENSG00000160214	ENST00000483896	ENSE00001897232	43789559	43789762	1	-1	1
21	43791016	43791020	RRP1	ENSG00000160214	ENST00000483896	ENSE00001818491	43791016	43791056	2	1	-1
21			RRP1	ENSG00000160214	ENST00000483896	ENSE00003656454	43791350	43791432	3	-1	-1				TRUE
21			RRP1	ENSG00000160214	ENST00000483896	ENSE00003550106	43792672	43792729	4	-1	-1				TRUE
21			RRP1	ENSG00000160214	ENST00000483896	ENSE00003516124	43793319	43793404	5	-1	-1				TRUE
21			RRP1	ENSG00000160214	ENST00000483896	ENSE00003535222	43795189	43795250	6	-1	-1				TRUE
21			RRP1	ENSG00000160214	ENST00000483896	ENSE00003543761	43797422	43797551	7	-1	-1				TRUE
21			RRP1	ENSG00000160214	ENST00000483896	ENSE00003519158	43797631	43797695	8	-1	-1				TRUE
21			RRP1	ENSG00000160214	ENST00000483896	ENSE00001935204	43797907	43797982	9	-1	-1
21	43789630	43789762	RRP1	ENSG00000160214	ENST00000497547	ENSE00001867462	43789577	43789762	1	-1	1
21	43791350	43791432	RRP1	ENSG00000160214	ENST00000497547	ENSE00003577332	43791350	43791432	2	1	0
21	43792672	43792729	RRP1	ENSG00000160214	ENST00000497547	ENSE00003564822	43792672	43792729	3	0	1
21	43793319	43793404	RRP1	ENSG00000160214	ENST00000497547	ENSE00003580595	43793319	43793404	4	1	0
21	43795189	43795250	RRP1	ENSG00000160214	ENST00000497547	ENSE00003460664	43795189	43795250	5	0	2
21	43797422	43797551	RRP1	ENSG00000160214	ENST00000497547	ENSE00003549420	43797422	43797551	6	2	0
21	43797631	43797695	RRP1	ENSG00000160214	ENST00000497547	ENSE00003626947	43797631	43797695	7	0	2
21	43797907	43798100	RRP1	ENSG00000160214	ENST00000497547	ENSE00003546458	43797907	43798100	8	2	1
21	43799570	43799649	RRP1	ENSG00000160214	ENST00000497547	ENSE00003493319	43799570	43799649	9	1	0
21	43800517	43800614	RRP1	ENSG00000160214	ENST00000497547	ENSE00003627514	43800517	43800614	10	0	2
21	43800862	43800881	RRP1	ENSG00000160214	ENST00000497547	ENSE00003527287	43800862	43800881	11	2	1
21	43802274	43802387	RRP1	ENSG00000160214	ENST00000497547	ENSE00003680163	43802274	43802387	12	1	1		TRUE
21	43803512	43803774	RRP1	ENSG00000160214	ENST00000497547	ENSE00003497110	43803512	43805293	13	1	-1
21			AGPAT3	ENSG00000160216	ENST00000291572	ENSE00001950544	43865223	43865345	1	-1	-1				TRUE		IPR032098	Acyltransf_C	FALSE	FALSE
21			AGPAT3	ENSG00000160216	ENST00000291572	ENSE00001137610	43903957	43904019	2	-1	-1				TRUE		IPR032098	Acyltransf_C	FALSE	FALSE
21	43959682	43959859	AGPAT3	ENSG00000160216	ENST00000291572	ENSE00001414183	43959634	43959859	3	-1	1						IPR032098	Acyltransf_C	FALSE	FALSE
21	43967946	43968115	AGPAT3	ENSG00000160216	ENST00000291572	ENSE00003532414	43967946	43968115	4	1	0						IPR032098	Acyltransf_C	FALSE	FALSE
21	43969118	43969279	AGPAT3	ENSG00000160216	ENST00000291572	ENSE00003635589	43969118	43969279	5	0	0	TRUE					IPR032098	Acyltransf_C	FALSE	FALSE
21	43970653	43970806	AGPAT3	ENSG00000160216	ENST00000291572	ENSE00003620755	43970653	43970806	6	0	1						IPR032098	Acyltransf_C	FALSE	FALSE
21	43971388	43971490	AGPAT3	ENSG00000160216	ENST00000291572	ENSE00003790142	43971388	43971490	7	1	2						IPR032098	Acyltransf_C	FALSE	FALSE
21	43978046	43978121	AGPAT3	ENSG00000160216	ENST00000291572	ENSE00003500378	43978046	43978121	8	2	0						IPR032098	Acyltransf_C	FALSE	FALSE
21	43980989	43981187	AGPAT3	ENSG00000160216	ENST00000291572	ENSE00003671315	43980989	43981187	9	0	1						IPR032098	Acyltransf_C	FALSE	FALSE
21	43982304	43982392	AGPAT3	ENSG00000160216	ENST00000291572	ENSE00003844654	43982304	43987592	10	1	-1						IPR032098	Acyltransf_C	FALSE	FALSE
21			AGPAT3	ENSG00000160216	ENST00000327505	ENSE00001531366	43903891	43904019	1	-1	-1						IPR032098	Acyltransf_C	FALSE	FALSE
21	43982304	43982392	AGPAT3	ENSG00000160216	ENST00000327505	ENSE00001321560	43982304	43984673	9	1	-1						IPR032098	Acyltransf_C	FALSE	FALSE
21			AGPAT3	ENSG00000160216	ENST00000398058	ENSE00001531361	43946930	43947058	1	-1	-1				TRUE		IPR032098	Acyltransf_C	FALSE	FALSE
21			AGPAT3	ENSG00000160216	ENST00000398058	ENSE00001531359	43948274	43948329	2	-1	-1				TRUE		IPR032098	Acyltransf_C	FALSE	FALSE
21			AGPAT3	ENSG00000160216	ENST00000398058	ENSE00001531358	43954550	43955242	3	-1	-1						IPR032098	Acyltransf_C	FALSE	FALSE
21			AGPAT3	ENSG00000160216	ENST00000398061	ENSE00001531383	43882544	43882615	1	-1	-1						IPR032098	Acyltransf_C	FALSE	FALSE
21			AGPAT3	ENSG00000160216	ENST00000398063	ENSE00001531391	43925008	43925451	1	-1	-1						IPR032098	Acyltransf_C	FALSE	FALSE
21	43982304	43982392	AGPAT3	ENSG00000160216	ENST00000398063	ENSE00001420549	43982304	43986536	9	1	-1						IPR032098	Acyltransf_C	FALSE	FALSE
21			AGPAT3	ENSG00000160216	ENST00000422850	ENSE00001653194	43950687	43950874	1	-1	-1
21			AGPAT3	ENSG00000160216	ENST00000445582	ENSE00001793970	43916272	43916421	1	-1	-1
21	43969118	43969153	AGPAT3	ENSG00000160216	ENST00000445582	ENSE00001768657	43969118	43969153	4	0	0
21			AGPAT3	ENSG00000160216	ENST00000448287	ENSE00001769988	43867242	43867346	1	-1	-1
21	43967946	43968005	AGPAT3	ENSG00000160216	ENST00000448287	ENSE00001753604	43967946	43968005	4	1	1
21			AGPAT3	ENSG00000160216	ENST00000448845	ENSE00001600918	43947006	43947058	1	-1	-1
21			AGPAT3	ENSG00000160216	ENST00000448845	ENSE00001619416	43948154	43948329	2	-1	-1				TRUE
21	43959682	43959796	AGPAT3	ENSG00000160216	ENST00000448845	ENSE00001599763	43959634	43959796	3	-1	1
21			AGPAT3	ENSG00000160216	ENST00000457068	ENSE00001641882	43946950	43947058	1	-1	-1
21			AGPAT3	ENSG00000160216	ENST00000546158	ENSE00002217841	43954548	43955242	1	-1	-1						IPR032098	Acyltransf_C	FALSE	FALSE
21	43982304	43982392	AGPAT3	ENSG00000160216	ENST00000546158	ENSE00002251004	43982304	43982717	9	1	-1						IPR032098	Acyltransf_C	FALSE	FALSE
21	44012494	44012560	TRAPPC10	ENSG00000160218	ENST00000291574	ENSE00003843183	44012309	44012560	1	-1	1
21	44032091	44032172	TRAPPC10	ENSG00000160218	ENST00000291574	ENSE00002296925	44032091	44032172	2	1	2
21	44037792	44037927	TRAPPC10	ENSG00000160218	ENST00000291574	ENSE00002279965	44037792	44037927	3	2	0
21	44052280	44052476	TRAPPC10	ENSG00000160218	ENST00000291574	ENSE00001050659	44052280	44052476	4	0	2
21	44055698	44055893	TRAPPC10	ENSG00000160218	ENST00000291574	ENSE00001050656	44055698	44055893	5	2	0
21	44059103	44059214	TRAPPC10	ENSG00000160218	ENST00000291574	ENSE00001050653	44059103	44059214	6	0	1
21	44063538	44063785	TRAPPC10	ENSG00000160218	ENST00000291574	ENSE00003577489	44063538	44063785	7	1	0
21	44074324	44074470	TRAPPC10	ENSG00000160218	ENST00000291574	ENSE00003535430	44074324	44074470	8	0	0	TRUE
21	44075039	44075153	TRAPPC10	ENSG00000160218	ENST00000291574	ENSE00003689258	44075039	44075153	9	0	1
21	44076552	44076628	TRAPPC10	ENSG00000160218	ENST00000291574	ENSE00003655278	44076552	44076628	10	1	0
21	44077693	44077784	TRAPPC10	ENSG00000160218	ENST00000291574	ENSE00003677669	44077693	44077784	11	0	2
21	44079564	44079704	TRAPPC10	ENSG00000160218	ENST00000291574	ENSE00003554204	44079564	44079704	12	2	2			TRUE
21	44080015	44080127	TRAPPC10	ENSG00000160218	ENST00000291574	ENSE00003640080	44080015	44080127	13	2	1
21	44082788	44083302	TRAPPC10	ENSG00000160218	ENST00000291574	ENSE00003467272	44082788	44083302	14	1	0
21	44084122	44084263	TRAPPC10	ENSG00000160218	ENST00000291574	ENSE00003647654	44084122	44084263	15	0	1
21	44086802	44086960	TRAPPC10	ENSG00000160218	ENST00000291574	ENSE00003571790	44086802	44086960	16	1	1		TRUE
21	44087699	44087928	TRAPPC10	ENSG00000160218	ENST00000291574	ENSE00003627568	44087699	44087928	17	1	0
21	44089833	44089933	TRAPPC10	ENSG00000160218	ENST00000291574	ENSE00003612209	44089833	44089933	18	0	2
21	44091923	44092049	TRAPPC10	ENSG00000160218	ENST00000291574	ENSE00003630584	44091923	44092049	19	2	0
21	44094063	44094233	TRAPPC10	ENSG00000160218	ENST00000291574	ENSE00003620582	44094063	44094233	20	0	0	TRUE
21	44098357	44098534	TRAPPC10	ENSG00000160218	ENST00000291574	ENSE00003603102	44098357	44098534	21	0	1
21	44102778	44102972	TRAPPC10	ENSG00000160218	ENST00000291574	ENSE00003580944	44102778	44102972	22	1	1		TRUE
21	44103293	44103531	TRAPPC10	ENSG00000160218	ENST00000291574	ENSE00003483630	44103293	44106552	23	1	-1
21	44012494	44012560	TRAPPC10	ENSG00000160218	ENST00000380221	ENSE00001953074	44012319	44012560	1	-1	1
21	44059465	44059505	TRAPPC10	ENSG00000160218	ENST00000380221	ENSE00001755963	44059465	44060262	7	1	-1
21	44133698	44133838	GATD3A	ENSG00000160221	ENST00000291577	ENSE00001822596	44133683	44133838	1	-1	0
21	44134102	44134154	GATD3A	ENSG00000160221	ENST00000291577	ENSE00003673943	44134102	44134154	2	0	2
21	44136060	44136173	GATD3A	ENSG00000160221	ENST00000291577	ENSE00003570914	44136060	44136173	3	2	2			TRUE
21	44137177	44137296	GATD3A	ENSG00000160221	ENST00000291577	ENSE00003619394	44137177	44137296	4	2	2			TRUE
21	44140250	44140342	GATD3A	ENSG00000160221	ENST00000291577	ENSE00003482790	44140250	44140342	5	2	2			TRUE
21	44143205	44143361	GATD3A	ENSG00000160221	ENST00000291577	ENSE00003667692	44143205	44143361	6	2	0
21	44144821	44144949	GATD3A	ENSG00000160221	ENST00000291577	ENSE00003847548	44144821	44145711	7	0	-1
21	44133698	44133838	GATD3A	ENSG00000160221	ENST00000348499	ENSE00001857588	44133680	44133838	1	-1	0
21	44144821	44144949	GATD3A	ENSG00000160221	ENST00000348499	ENSE00001506660	44144821	44145723	6	0	-1
21	44240804	44240817	ICOSLG	ENSG00000160223	ENST00000344330	ENSE00001834816	44240804	44240840	1	-1	2						IPR036179, IPR013783, IPR013106, IPR007110	Ig-like_dom_sf, Ig-like_fold, Ig_V-set, Ig-like_dom	FALSE	FALSE
21	44238448	44238488	ICOSLG	ENSG00000160223	ENST00000344330	ENSE00001177742	44238448	44238488	2	2	1						IPR036179, IPR013783, IPR013106, IPR007110	Ig-like_dom_sf, Ig-like_fold, Ig_V-set, Ig-like_dom	FALSE	FALSE
21	44236867	44237217	ICOSLG	ENSG00000160223	ENST00000344330	ENSE00001050700	44236867	44237217	3	1	1		TRUE				IPR036179, IPR013783, IPR013106, IPR007110	Ig-like_dom_sf, Ig-like_fold, Ig_V-set, Ig-like_dom	FALSE	FALSE
21	44235272	44235562	ICOSLG	ENSG00000160223	ENST00000344330	ENSE00001050697	44235272	44235562	4	1	1		TRUE				IPR036179, IPR013783, IPR013106, IPR007110, IPR003599, IPR036179, IPR013783, IPR013106, IPR007110	Ig-like_dom_sf, Ig-like_fold, Ig_V-set, Ig-like_dom, Ig_sub, Ig-like_dom_sf, Ig-like_fold, Ig_V-set, Ig-like_dom	FALSE	FALSE
21	44231280	44231444	ICOSLG	ENSG00000160223	ENST00000344330	ENSE00001050698	44231280	44231444	5	1	1		TRUE				IPR036179, IPR013783, IPR013106, IPR007110	Ig-like_dom_sf, Ig-like_fold, Ig_V-set, Ig-like_dom	FALSE	FALSE
21	44230054	44230089	ICOSLG	ENSG00000160223	ENST00000344330	ENSE00001110032	44230054	44230089	6	1	1		TRUE				IPR036179, IPR013783, IPR013106, IPR007110	Ig-like_dom_sf, Ig-like_fold, Ig_V-set, Ig-like_dom	FALSE	FALSE
21	44223047	44223078	ICOSLG	ENSG00000160223	ENST00000344330	ENSE00001302127	44222991	44223078	7	1	-1						IPR036179, IPR013783, IPR013106, IPR007110	Ig-like_dom_sf, Ig-like_fold, Ig_V-set, Ig-like_dom	FALSE	FALSE
21	44240804	44240817	ICOSLG	ENSG00000160223	ENST00000400377	ENSE00001884276	44240804	44240966	1	-1	2						IPR036179, IPR013783, IPR013162	Ig-like_dom_sf, Ig-like_fold, CD80_C2-set	FALSE	FALSE
21	44229034	44229044	ICOSLG	ENSG00000160223	ENST00000400377	ENSE00001542652	44226834	44229044	6	1	-1						IPR036179, IPR013783, IPR013162	Ig-like_dom_sf, Ig-like_fold, CD80_C2-set	FALSE	FALSE
21	44240804	44240817	ICOSLG	ENSG00000160223	ENST00000400379	ENSE00001326742	44240804	44240945	1	-1	2						IPR036179, IPR013783, IPR013106, IPR007110	Ig-like_dom_sf, Ig-like_fold, Ig_V-set, Ig-like_dom	FALSE	FALSE
21	44229530	44230089	ICOSLG	ENSG00000160223	ENST00000400379	ENSE00001664578	44226834	44230089	6	1	-1						IPR036179, IPR013783, IPR013106, IPR007110	Ig-like_dom_sf, Ig-like_fold, Ig_V-set, Ig-like_dom	FALSE	FALSE
21	44229034	44229044	ICOSLG	ENSG00000160223	ENST00000407780	ENSE00001881360	44222991	44229044	7	1	-1						IPR036179, IPR013783, IPR013106, IPR007110	Ig-like_dom_sf, Ig-like_fold, Ig_V-set, Ig-like_dom	FALSE	FALSE
21	44286007	44286138	AIRE	ENSG00000160224	ENST00000291582	ENSE00001050710	44285876	44286138	1	-1	0						IPR042580, IPR019787, IPR019786, IPR013083, IPR011011, IPR010919, IPR008087, IPR004865, IPR001965	AIRE_PHD2, Znf_PHD-finger, Zinc_finger_PHD-type_CS, Znf_RING/FYVE/PHD, Znf_FYVE_PHD, SAND-like_dom_sf, AIRE, HSR_dom, Znf_PHD	FALSE	FALSE
21	44286557	44286731	AIRE	ENSG00000160224	ENST00000291582	ENSE00003484440	44286557	44286731	2	0	1						IPR042580, IPR019787, IPR019786, IPR013083, IPR011011, IPR010919, IPR008087, IPR004865, IPR001965	AIRE_PHD2, Znf_PHD-finger, Zinc_finger_PHD-type_CS, Znf_RING/FYVE/PHD, Znf_FYVE_PHD, SAND-like_dom_sf, AIRE, HSR_dom, Znf_PHD	FALSE	FALSE
21	44286978	44287133	AIRE	ENSG00000160224	ENST00000291582	ENSE00001050714	44286978	44287133	3	1	1		TRUE				IPR042580, IPR019787, IPR019786, IPR013083, IPR011011, IPR010919, IPR008087, IPR004865, IPR001965	AIRE_PHD2, Znf_PHD-finger, Zinc_finger_PHD-type_CS, Znf_RING/FYVE/PHD, Znf_FYVE_PHD, SAND-like_dom_sf, AIRE, HSR_dom, Znf_PHD	FALSE	FALSE
21	44287517	44287591	AIRE	ENSG00000160224	ENST00000291582	ENSE00001050716	44287517	44287591	4	1	1		TRUE				IPR042580, IPR019787, IPR019786, IPR013083, IPR011011, IPR010919, IPR008087, IPR004865, IPR001965	AIRE_PHD2, Znf_PHD-finger, Zinc_finger_PHD-type_CS, Znf_RING/FYVE/PHD, Znf_FYVE_PHD, SAND-like_dom_sf, AIRE, HSR_dom, Znf_PHD	FALSE	FALSE
21	44288345	44288458	AIRE	ENSG00000160224	ENST00000291582	ENSE00003524824	44288345	44288458	5	1	1		TRUE				IPR042580, IPR019787, IPR019786, IPR013083, IPR011011, IPR010919, IPR008087, IPR004865, IPR001965	AIRE_PHD2, Znf_PHD-finger, Zinc_finger_PHD-type_CS, Znf_RING/FYVE/PHD, Znf_FYVE_PHD, SAND-like_dom_sf, AIRE, HSR_dom, Znf_PHD	FALSE	FALSE
21	44289657	44289802	AIRE	ENSG00000160224	ENST00000291582	ENSE00003592619	44289657	44289802	6	1	0						IPR042580, IPR019787, IPR019786, IPR013083, IPR011011, IPR010919, IPR008087, IPR004865, IPR001965	AIRE_PHD2, Znf_PHD-finger, Zinc_finger_PHD-type_CS, Znf_RING/FYVE/PHD, Znf_FYVE_PHD, SAND-like_dom_sf, AIRE, HSR_dom, Znf_PHD	FALSE	FALSE
21	44289988	44290068	AIRE	ENSG00000160224	ENST00000291582	ENSE00003685344	44289988	44290068	7	0	0	TRUE					IPR042580, IPR019787, IPR019786, IPR013083, IPR011011, IPR010919, IPR008087, IPR004865, IPR001965	AIRE_PHD2, Znf_PHD-finger, Zinc_finger_PHD-type_CS, Znf_RING/FYVE/PHD, Znf_FYVE_PHD, SAND-like_dom_sf, AIRE, HSR_dom, Znf_PHD	FALSE	FALSE
21	44291095	44291210	AIRE	ENSG00000160224	ENST00000291582	ENSE00001136688	44291095	44291210	8	0	2						IPR042580, IPR019787, IPR019786, IPR013083, IPR011011, IPR010919, IPR008087, IPR004865, IPR001965	AIRE_PHD2, Znf_PHD-finger, Zinc_finger_PHD-type_CS, Znf_RING/FYVE/PHD, Znf_FYVE_PHD, SAND-like_dom_sf, AIRE, HSR_dom, Znf_PHD	FALSE	FALSE
21	44292302	44292401	AIRE	ENSG00000160224	ENST00000291582	ENSE00003560932	44292302	44292401	9	2	0						IPR042580, IPR019787, IPR019786, IPR013083, IPR011011, IPR010919, IPR008087, IPR004865, IPR001965	AIRE_PHD2, Znf_PHD-finger, Zinc_finger_PHD-type_CS, Znf_RING/FYVE/PHD, Znf_FYVE_PHD, SAND-like_dom_sf, AIRE, HSR_dom, Znf_PHD	FALSE	FALSE
21	44292993	44293175	AIRE	ENSG00000160224	ENST00000291582	ENSE00003569099	44292993	44293175	10	0	0	TRUE					IPR042580, IPR019787, IPR019786, IPR013083, IPR011011, IPR010919, IPR008087, IPR004865, IPR001965	AIRE_PHD2, Znf_PHD-finger, Zinc_finger_PHD-type_CS, Znf_RING/FYVE/PHD, Znf_FYVE_PHD, SAND-like_dom_sf, AIRE, HSR_dom, Znf_PHD	FALSE	FALSE
21	44293789	44293910	AIRE	ENSG00000160224	ENST00000291582	ENSE00003600226	44293789	44293910	11	0	2						IPR042580, IPR019787, IPR019786, IPR013083, IPR011011, IPR010919, IPR008087, IPR004865, IPR001965	AIRE_PHD2, Znf_PHD-finger, Zinc_finger_PHD-type_CS, Znf_RING/FYVE/PHD, Znf_FYVE_PHD, SAND-like_dom_sf, AIRE, HSR_dom, Znf_PHD	FALSE	FALSE
21	44294401	44294503	AIRE	ENSG00000160224	ENST00000291582	ENSE00003664932	44294401	44294503	12	2	0						IPR042580, IPR019787, IPR019786, IPR013083, IPR011011, IPR010919, IPR008087, IPR004865, IPR001965	AIRE_PHD2, Znf_PHD-finger, Zinc_finger_PHD-type_CS, Znf_RING/FYVE/PHD, Znf_FYVE_PHD, SAND-like_dom_sf, AIRE, HSR_dom, Znf_PHD	FALSE	FALSE
21	44296383	44296445	AIRE	ENSG00000160224	ENST00000291582	ENSE00003586834	44296383	44296445	13	0	0	TRUE					IPR042580, IPR019787, IPR019786, IPR013083, IPR011011, IPR010919, IPR008087, IPR004865, IPR001965	AIRE_PHD2, Znf_PHD-finger, Zinc_finger_PHD-type_CS, Znf_RING/FYVE/PHD, Znf_FYVE_PHD, SAND-like_dom_sf, AIRE, HSR_dom, Znf_PHD	FALSE	FALSE
21	44297656	44297727	AIRE	ENSG00000160224	ENST00000291582	ENSE00003668332	44297656	44298648	14	0	-1						IPR042580, IPR019787, IPR019786, IPR013083, IPR011011, IPR010919, IPR008087, IPR004865, IPR001965	AIRE_PHD2, Znf_PHD-finger, Zinc_finger_PHD-type_CS, Znf_RING/FYVE/PHD, Znf_FYVE_PHD, SAND-like_dom_sf, AIRE, HSR_dom, Znf_PHD	FALSE	FALSE
21	44339118	44339194	CFAP410	ENSG00000160226	ENST00000325223	ENSE00001228467	44339118	44339402	1	-1	2						IPR037390, IPR032675, IPR003603	CFAP410, LRR_dom_sf, U2A'_phosphoprotein32A_C	FALSE	FALSE
21	44337649	44337667	CFAP410	ENSG00000160226	ENST00000325223	ENSE00003613299	44337649	44337667	2	2	0						IPR037390, IPR032675, IPR003603	CFAP410, LRR_dom_sf, U2A'_phosphoprotein32A_C	FALSE	FALSE
21	44335758	44335804	CFAP410	ENSG00000160226	ENST00000325223	ENSE00003567529	44335758	44335804	3	0	2						IPR037390, IPR032675, IPR003603	CFAP410, LRR_dom_sf, U2A'_phosphoprotein32A_C	FALSE	FALSE
21	44333033	44333262	CFAP410	ENSG00000160226	ENST00000325223	ENSE00003465964	44333033	44333262	4	2	1						IPR037390, IPR032675, IPR003603	CFAP410, LRR_dom_sf, U2A'_phosphoprotein32A_C	FALSE	FALSE
21	44331843	44332014	CFAP410	ENSG00000160226	ENST00000325223	ENSE00003623799	44331843	44332014	5	1	2						IPR037390, IPR032675, IPR003603	CFAP410, LRR_dom_sf, U2A'_phosphoprotein32A_C	FALSE	FALSE
21	44330823	44330916	CFAP410	ENSG00000160226	ENST00000325223	ENSE00003633104	44330823	44330916	6	2	0						IPR037390, IPR032675, IPR003603	CFAP410, LRR_dom_sf, U2A'_phosphoprotein32A_C	FALSE	FALSE
21	44330198	44330326	CFAP410	ENSG00000160226	ENST00000325223	ENSE00003539176	44329891	44330326	7	0	-1						IPR037390, IPR032675, IPR003603	CFAP410, LRR_dom_sf, U2A'_phosphoprotein32A_C	FALSE	FALSE
21	44339118	44339194	CFAP410	ENSG00000160226	ENST00000339818	ENSE00003844272	44339118	44339390	1	-1	2						IPR037390, IPR032675, IPR003603	CFAP410, LRR_dom_sf, U2A'_phosphoprotein32A_C	FALSE	FALSE
21	44330823	44330919	CFAP410	ENSG00000160226	ENST00000339818	ENSE00003670111	44330823	44330919	6	2	0						IPR037390, IPR032675, IPR003603	CFAP410, LRR_dom_sf, U2A'_phosphoprotein32A_C	FALSE	FALSE
21	44330198	44330326	CFAP410	ENSG00000160226	ENST00000339818	ENSE00001136472	44328944	44330326	7	0	-1						IPR037390, IPR032675, IPR003603	CFAP410, LRR_dom_sf, U2A'_phosphoprotein32A_C	FALSE	FALSE
21	44339118	44339194	CFAP410	ENSG00000160226	ENST00000397956	ENSE00001424924	44339118	44339393	1	-1	2						IPR037390, IPR032675, IPR003603	CFAP410, LRR_dom_sf, U2A'_phosphoprotein32A_C	FALSE	FALSE
21	44330463	44330916	CFAP410	ENSG00000160226	ENST00000397956	ENSE00001376910	44330463	44330916	6	2	0						IPR037390, IPR032675, IPR003603	CFAP410, LRR_dom_sf, U2A'_phosphoprotein32A_C	FALSE	FALSE
21			LRRC3	ENSG00000160233	ENST00000291592	ENSE00001838176	44455510	44455655	1	-1	-1						IPR032675, IPR003591, IPR001611	LRR_dom_sf, Leu-rich_rpt_typical-subtyp, Leu-rich_rpt	FALSE	FALSE
21	44456645	44457418	LRRC3	ENSG00000160233	ENST00000291592	ENSE00001050784	44456498	44462196	2	-1	-1						IPR032675, IPR003591, IPR001611	LRR_dom_sf, Leu-rich_rpt_typical-subtyp, Leu-rich_rpt	FALSE	FALSE
21			ITGB2	ENSG00000160255	ENST00000302347	ENSE00002135256	44920821	44920899	1	-1	-1				TRUE		IPR037076, IPR036465, IPR036349, IPR033760, IPR032695, IPR016201, IPR015812, IPR015439, IPR014836, IPR012896	Integrin_bsu_cyt_dom_sf, vWFA_dom_sf, Integrin_bsu_tail_dom_sf, Integrin_beta_N, Integrin_dom_sf, PSI, Integrin_bsu, Integrin_bsu-2, Integrin_bsu_cyt_dom, Integrin_bsu_tail	FALSE	FALSE
21	44910725	44910782	ITGB2	ENSG00000160255	ENST00000302347	ENSE00003634407	44910725	44910785	2	-1	1						IPR037076, IPR036465, IPR036349, IPR033760, IPR032695, IPR016201, IPR015812, IPR015439, IPR014836, IPR012896	Integrin_bsu_cyt_dom_sf, vWFA_dom_sf, Integrin_bsu_tail_dom_sf, Integrin_beta_N, Integrin_dom_sf, PSI, Integrin_bsu, Integrin_bsu-2, Integrin_bsu_cyt_dom, Integrin_bsu_tail	FALSE	FALSE
21	44910284	44910372	ITGB2	ENSG00000160255	ENST00000302347	ENSE00003791070	44910284	44910372	3	1	0						IPR037076, IPR036465, IPR036349, IPR033760, IPR032695, IPR016201, IPR015812, IPR015439, IPR014836, IPR012896	Integrin_bsu_cyt_dom_sf, vWFA_dom_sf, Integrin_bsu_tail_dom_sf, Integrin_beta_N, Integrin_dom_sf, PSI, Integrin_bsu, Integrin_bsu-2, Integrin_bsu_cyt_dom, Integrin_bsu_tail	FALSE	FALSE
21	44906915	44907095	ITGB2	ENSG00000160255	ENST00000302347	ENSE00003688153	44906915	44907095	4	0	1						IPR037076, IPR036465, IPR036349, IPR033760, IPR032695, IPR016201, IPR015812, IPR015439, IPR014836, IPR012896	Integrin_bsu_cyt_dom_sf, vWFA_dom_sf, Integrin_bsu_tail_dom_sf, Integrin_beta_N, Integrin_dom_sf, PSI, Integrin_bsu, Integrin_bsu-2, Integrin_bsu_cyt_dom, Integrin_bsu_tail	FALSE	FALSE
21	44903365	44903535	ITGB2	ENSG00000160255	ENST00000302347	ENSE00003784896	44903365	44903535	5	1	1		TRUE				IPR037076, IPR036465, IPR036349, IPR033760, IPR032695, IPR016201, IPR015812, IPR015439, IPR014836, IPR012896	Integrin_bsu_cyt_dom_sf, vWFA_dom_sf, Integrin_bsu_tail_dom_sf, Integrin_beta_N, Integrin_dom_sf, PSI, Integrin_bsu, Integrin_bsu-2, Integrin_bsu_cyt_dom, Integrin_bsu_tail	FALSE	FALSE
21	44901492	44901733	ITGB2	ENSG00000160255	ENST00000302347	ENSE00003569344	44901492	44901733	6	1	0						IPR037076, IPR036465, IPR036349, IPR033760, IPR032695, IPR016201, IPR015812, IPR015439, IPR014836, IPR012896	Integrin_bsu_cyt_dom_sf, vWFA_dom_sf, Integrin_bsu_tail_dom_sf, Integrin_beta_N, Integrin_dom_sf, PSI, Integrin_bsu, Integrin_bsu-2, Integrin_bsu_cyt_dom, Integrin_bsu_tail	FALSE	FALSE
21	44900320	44900475	ITGB2	ENSG00000160255	ENST00000302347	ENSE00003648854	44900320	44900475	7	0	0	TRUE					IPR037076, IPR036465, IPR036349, IPR033760, IPR032695, IPR016201, IPR015812, IPR015439, IPR014836, IPR012896	Integrin_bsu_cyt_dom_sf, vWFA_dom_sf, Integrin_bsu_tail_dom_sf, Integrin_beta_N, Integrin_dom_sf, PSI, Integrin_bsu, Integrin_bsu-2, Integrin_bsu_cyt_dom, Integrin_bsu_tail	FALSE	FALSE
21	44899067	44899162	ITGB2	ENSG00000160255	ENST00000302347	ENSE00003786943	44899067	44899162	8	0	0	TRUE					IPR037076, IPR036465, IPR036349, IPR033760, IPR032695, IPR016201, IPR015812, IPR015439, IPR014836, IPR012896	Integrin_bsu_cyt_dom_sf, vWFA_dom_sf, Integrin_bsu_tail_dom_sf, Integrin_beta_N, Integrin_dom_sf, PSI, Integrin_bsu, Integrin_bsu-2, Integrin_bsu_cyt_dom, Integrin_bsu_tail	FALSE	FALSE
21	44898542	44898613	ITGB2	ENSG00000160255	ENST00000302347	ENSE00003851133	44898542	44898613	9	0	0	TRUE					IPR037076, IPR036465, IPR036349, IPR033760, IPR032695, IPR016201, IPR015812, IPR015439, IPR014836, IPR012896	Integrin_bsu_cyt_dom_sf, vWFA_dom_sf, Integrin_bsu_tail_dom_sf, Integrin_beta_N, Integrin_dom_sf, PSI, Integrin_bsu, Integrin_bsu-2, Integrin_bsu_cyt_dom, Integrin_bsu_tail	FALSE	FALSE
21	44894971	44895060	ITGB2	ENSG00000160255	ENST00000302347	ENSE00003692776	44894971	44895060	10	0	0	TRUE					IPR037076, IPR036465, IPR036349, IPR033760, IPR032695, IPR016201, IPR015812, IPR015439, IPR014836, IPR012896	Integrin_bsu_cyt_dom_sf, vWFA_dom_sf, Integrin_bsu_tail_dom_sf, Integrin_beta_N, Integrin_dom_sf, PSI, Integrin_bsu, Integrin_bsu-2, Integrin_bsu_cyt_dom, Integrin_bsu_tail	FALSE	FALSE
21	44893404	44893544	ITGB2	ENSG00000160255	ENST00000302347	ENSE00003596110	44893404	44893544	11	0	0	TRUE					IPR037076, IPR036465, IPR036349, IPR033760, IPR032695, IPR016201, IPR015812, IPR015439, IPR014836, IPR012896	Integrin_bsu_cyt_dom_sf, vWFA_dom_sf, Integrin_bsu_tail_dom_sf, Integrin_beta_N, Integrin_dom_sf, PSI, Integrin_bsu, Integrin_bsu-2, Integrin_bsu_cyt_dom, Integrin_bsu_tail	FALSE	FALSE
21	44891809	44891996	ITGB2	ENSG00000160255	ENST00000302347	ENSE00003562837	44891809	44891996	12	0	2						IPR037076, IPR036465, IPR036349, IPR033760, IPR032695, IPR016201, IPR015812, IPR015439, IPR014836, IPR012896	Integrin_bsu_cyt_dom_sf, vWFA_dom_sf, Integrin_bsu_tail_dom_sf, Integrin_beta_N, Integrin_dom_sf, PSI, Integrin_bsu, Integrin_bsu-2, Integrin_bsu_cyt_dom, Integrin_bsu_tail	FALSE	FALSE
21	44889978	44890222	ITGB2	ENSG00000160255	ENST00000302347	ENSE00003470757	44889978	44890222	13	2	1						IPR037076, IPR036465, IPR036349, IPR033760, IPR032695, IPR016201, IPR015812, IPR015439, IPR014836, IPR012896	Integrin_bsu_cyt_dom_sf, vWFA_dom_sf, Integrin_bsu_tail_dom_sf, Integrin_beta_N, Integrin_dom_sf, PSI, Integrin_bsu, Integrin_bsu-2, Integrin_bsu_cyt_dom, Integrin_bsu_tail	FALSE	FALSE
21	44889276	44889495	ITGB2	ENSG00000160255	ENST00000302347	ENSE00003621554	44889276	44889495	14	1	2						IPR037076, IPR036465, IPR036349, IPR033760, IPR032695, IPR016201, IPR015812, IPR015439, IPR014836, IPR012896	Integrin_bsu_cyt_dom_sf, vWFA_dom_sf, Integrin_bsu_tail_dom_sf, Integrin_beta_N, Integrin_dom_sf, PSI, Integrin_bsu, Integrin_bsu-2, Integrin_bsu_cyt_dom, Integrin_bsu_tail	FALSE	FALSE
21	44888693	44888895	ITGB2	ENSG00000160255	ENST00000302347	ENSE00003610265	44888693	44888895	15	2	1						IPR037076, IPR036465, IPR036349, IPR033760, IPR032695, IPR016201, IPR015812, IPR015439, IPR014836, IPR012896	Integrin_bsu_cyt_dom_sf, vWFA_dom_sf, Integrin_bsu_tail_dom_sf, Integrin_beta_N, Integrin_dom_sf, PSI, Integrin_bsu, Integrin_bsu-2, Integrin_bsu_cyt_dom, Integrin_bsu_tail	FALSE	FALSE
21	44886736	44886902	ITGB2	ENSG00000160255	ENST00000302347	ENSE00003475946	44886736	44886902	16	1	0						IPR037076, IPR036465, IPR036349, IPR033760, IPR032695, IPR016201, IPR015812, IPR015439, IPR014836, IPR012896	Integrin_bsu_cyt_dom_sf, vWFA_dom_sf, Integrin_bsu_tail_dom_sf, Integrin_beta_N, Integrin_dom_sf, PSI, Integrin_bsu, Integrin_bsu-2, Integrin_bsu_cyt_dom, Integrin_bsu_tail	FALSE	FALSE
21	44886368	44886430	ITGB2	ENSG00000160255	ENST00000302347	ENSE00003654080	44885965	44886430	17	0	-1						IPR037076, IPR036465, IPR036349, IPR033760, IPR032695, IPR016201, IPR015812, IPR015439, IPR014836, IPR012896	Integrin_bsu_cyt_dom_sf, vWFA_dom_sf, Integrin_bsu_tail_dom_sf, Integrin_beta_N, Integrin_dom_sf, PSI, Integrin_bsu, Integrin_bsu-2, Integrin_bsu_cyt_dom, Integrin_bsu_tail	FALSE	FALSE
21	44910600	44910630	ITGB2	ENSG00000160255	ENST00000320216	ENSE00001760685	44910600	44910630	1	0	1						IPR036465, IPR033760, IPR016201, IPR015812, IPR015439	vWFA_dom_sf, Integrin_beta_N, PSI, Integrin_bsu, Integrin_bsu-2	FALSE	FALSE
21			ITGB2	ENSG00000160255	ENST00000355153	ENSE00001430780	44928654	44928838	1	-1	-1						IPR037076, IPR036465, IPR036349, IPR033760, IPR032695, IPR016201, IPR015812, IPR015439, IPR014836, IPR012896	Integrin_bsu_cyt_dom_sf, vWFA_dom_sf, Integrin_bsu_tail_dom_sf, Integrin_beta_N, Integrin_dom_sf, PSI, Integrin_bsu, Integrin_bsu-2, Integrin_bsu_cyt_dom, Integrin_bsu_tail	FALSE	FALSE
21	44886368	44886430	ITGB2	ENSG00000160255	ENST00000355153	ENSE00003491446	44885953	44886430	16	0	-1						IPR037076, IPR036465, IPR036349, IPR033760, IPR032695, IPR016201, IPR015812, IPR015439, IPR014836, IPR012896	Integrin_bsu_cyt_dom_sf, vWFA_dom_sf, Integrin_bsu_tail_dom_sf, Integrin_beta_N, Integrin_dom_sf, PSI, Integrin_bsu, Integrin_bsu-2, Integrin_bsu_cyt_dom, Integrin_bsu_tail	FALSE	FALSE
21			ITGB2	ENSG00000160255	ENST00000397846	ENSE00001854101	44920821	44920896	1	-1	-1						IPR033760, IPR015812	Integrin_beta_N, Integrin_bsu	FALSE	FALSE
21	44908003	44908182	ITGB2	ENSG00000160255	ENST00000397846	ENSE00003532481	44907987	44908182	4	0	-1						IPR033760, IPR015812	Integrin_beta_N, Integrin_bsu	FALSE	FALSE
21			ITGB2	ENSG00000160255	ENST00000397850	ENSE00002097953	44928654	44928873	1	-1	-1				TRUE		IPR037076, IPR036465, IPR036349, IPR033760, IPR032695, IPR016201, IPR015812, IPR015439, IPR014836, IPR012896	Integrin_bsu_cyt_dom_sf, vWFA_dom_sf, Integrin_bsu_tail_dom_sf, Integrin_beta_N, Integrin_dom_sf, PSI, Integrin_bsu, Integrin_bsu-2, Integrin_bsu_cyt_dom, Integrin_bsu_tail	FALSE	FALSE
21			ITGB2	ENSG00000160255	ENST00000397850	ENSE00001530484	44920821	44921050	2	-1	-1						IPR037076, IPR036465, IPR036349, IPR033760, IPR032695, IPR016201, IPR015812, IPR015439, IPR014836, IPR012896	Integrin_bsu_cyt_dom_sf, vWFA_dom_sf, Integrin_bsu_tail_dom_sf, Integrin_beta_N, Integrin_dom_sf, PSI, Integrin_bsu, Integrin_bsu-2, Integrin_bsu_cyt_dom, Integrin_bsu_tail	FALSE	FALSE
21	44910725	44910782	ITGB2	ENSG00000160255	ENST00000397852	ENSE00001483672	44910725	44910826	1	-1	1						IPR037076, IPR036465, IPR036349, IPR033760, IPR032695, IPR016201, IPR015812, IPR015439, IPR014836, IPR012896	Integrin_bsu_cyt_dom_sf, vWFA_dom_sf, Integrin_bsu_tail_dom_sf, Integrin_beta_N, Integrin_dom_sf, PSI, Integrin_bsu, Integrin_bsu-2, Integrin_bsu_cyt_dom, Integrin_bsu_tail	FALSE	FALSE
21			ITGB2	ENSG00000160255	ENST00000397854	ENSE00001948527	44920821	44920855	1	-1	-1						IPR037076, IPR036465, IPR036349, IPR033760, IPR032695, IPR016201, IPR015812, IPR015439, IPR014836, IPR012896	Integrin_bsu_cyt_dom_sf, vWFA_dom_sf, Integrin_bsu_tail_dom_sf, Integrin_beta_N, Integrin_dom_sf, PSI, Integrin_bsu, Integrin_bsu-2, Integrin_bsu_cyt_dom, Integrin_bsu_tail	FALSE	FALSE
21			ITGB2	ENSG00000160255	ENST00000397857	ENSE00001530495	44911376	44911460	1	-1	-1						IPR037076, IPR036465, IPR036349, IPR033760, IPR032695, IPR016201, IPR015812, IPR015439, IPR014836, IPR012896	Integrin_bsu_cyt_dom_sf, vWFA_dom_sf, Integrin_bsu_tail_dom_sf, Integrin_beta_N, Integrin_dom_sf, PSI, Integrin_bsu, Integrin_bsu-2, Integrin_bsu_cyt_dom, Integrin_bsu_tail	FALSE	FALSE
21			ITGB2	ENSG00000160255	ENST00000517563	ENSE00001530485	44928654	44928718	1	-1	-1				TRUE		IPR033760, IPR016201, IPR015812	Integrin_beta_N, PSI, Integrin_bsu	FALSE	FALSE
21			ITGB2	ENSG00000160255	ENST00000517563	ENSE00002135901	44920821	44920962	2	-1	-1						IPR033760, IPR016201, IPR015812	Integrin_beta_N, PSI, Integrin_bsu	FALSE	FALSE
21	44903503	44903535	ITGB2	ENSG00000160255	ENST00000517563	ENSE00002137412	44903503	44903535	6	1	1						IPR033760, IPR016201, IPR015812	Integrin_beta_N, PSI, Integrin_bsu	FALSE	FALSE
21			ITGB2	ENSG00000160255	ENST00000517819	ENSE00002110944	44920821	44921133	1	-1	-1						IPR033760, IPR015812	Integrin_beta_N, Integrin_bsu	FALSE	FALSE
21	44907032	44907095	ITGB2	ENSG00000160255	ENST00000517819	ENSE00002093217	44907032	44907095	4	0	1						IPR033760, IPR015812	Integrin_beta_N, Integrin_bsu	FALSE	FALSE
21			ITGB2	ENSG00000160255	ENST00000520389	ENSE00002121803	44920821	44920927	1	-1	-1
21	44908074	44908182	ITGB2	ENSG00000160255	ENST00000520389	ENSE00002103133	44908074	44908182	4	0	1
21	44907070	44907095	ITGB2	ENSG00000160255	ENST00000520389	ENSE00003607150	44906915	44907095	5	1	-1
21			ITGB2	ENSG00000160255	ENST00000520389	ENSE00002090699	44903515	44903535	6	-1	-1
21			ITGB2	ENSG00000160255	ENST00000521995	ENSE00002118353	44931814	44931989	1	-1	-1						IPR033760, IPR015812	Integrin_beta_N, Integrin_bsu	FALSE	FALSE
21			ITGB2	ENSG00000160255	ENST00000522688	ENSE00002089808	44920821	44920942	1	-1	-1				TRUE		IPR015812	Integrin_bsu	FALSE	FALSE
21			ITGB2	ENSG00000160255	ENST00000522688	ENSE00002104346	44910600	44910785	2	-1	-1				TRUE		IPR015812	Integrin_bsu	FALSE	FALSE
21			ITGB2	ENSG00000160255	ENST00000522688	ENSE00003476552	44910284	44910372	3	-1	-1				TRUE		IPR015812	Integrin_bsu	FALSE	FALSE
21	44906915	44907035	ITGB2	ENSG00000160255	ENST00000522688	ENSE00003480328	44906915	44907095	4	-1	1						IPR015812	Integrin_bsu	FALSE	FALSE
21	44903508	44903535	ITGB2	ENSG00000160255	ENST00000522688	ENSE00002140166	44903508	44903535	5	1	2						IPR015812	Integrin_bsu	FALSE	FALSE
21			ITGB2	ENSG00000160255	ENST00000522931	ENSE00002113067	44914194	44914283	1	-1	-1						IPR036465, IPR033760, IPR016201, IPR015812, IPR015439	vWFA_dom_sf, Integrin_beta_N, PSI, Integrin_bsu, Integrin_bsu-2	FALSE	FALSE
21	44903384	44903535	ITGB2	ENSG00000160255	ENST00000522931	ENSE00002121804	44903384	44903535	5	1	0						IPR036465, IPR033760, IPR016201, IPR015812, IPR015439	vWFA_dom_sf, Integrin_beta_N, PSI, Integrin_bsu, Integrin_bsu-2	FALSE	FALSE
21			ITGB2	ENSG00000160255	ENST00000523663	ENSE00002137392	44911000	44911177	1	-1	-1						IPR036465, IPR033760, IPR016201, IPR015812, IPR015439	vWFA_dom_sf, Integrin_beta_N, PSI, Integrin_bsu, Integrin_bsu-2	FALSE	FALSE
21	44940058	44940186	FAM207A	ENSG00000160256	ENST00000291634	ENSE00001878719	44940029	44940186	1	-1	0
21	44943684	44943837	FAM207A	ENSG00000160256	ENST00000291634	ENSE00001050957	44943684	44943837	2	0	1
21	44960100	44960168	FAM207A	ENSG00000160256	ENST00000291634	ENSE00003668740	44960100	44960168	3	1	1		TRUE
21	44967034	44967181	FAM207A	ENSG00000160256	ENST00000291634	ENSE00003550369	44967034	44967181	4	1	2
21	44973197	44973265	FAM207A	ENSG00000160256	ENST00000291634	ENSE00003504383	44973197	44973265	5	2	2			TRUE
21	44976680	44976803	FAM207A	ENSG00000160256	ENST00000291634	ENSE00003850908	44976680	44976973	6	2	-1
21	44940058	44940186	FAM207A	ENSG00000160256	ENST00000397826	ENSE00001942549	44940012	44940186	1	-1	0
21	44943684	44943792	FAM207A	ENSG00000160256	ENST00000397826	ENSE00001530388	44943684	44943792	2	0	1
21	44976680	44976803	FAM207A	ENSG00000160256	ENST00000397826	ENSE00001819747	44976680	44976989	6	2	-1
21	44940058	44940186	FAM207A	ENSG00000160256	ENST00000458015	ENSE00001530392	44940025	44940186	1	-1	0
21	44969110	44969264	FAM207A	ENSG00000160256	ENST00000458015	ENSE00001618394	44969110	44969264	5	2	1
21	46155470	46155523	FTCD	ENSG00000160282	ENST00000291670	ENSE00003615828	46155470	46155567	1	-1	0						IPR037070, IPR037064, IPR036178, IPR022384, IPR013802, IPR012886, IPR007044	Formiminotransferase_C_sf, Formiminotransferase_N_sf, Formintransfe-cycloase-like_sf, FormiminoTrfase_cat_dom_sf, Formiminotransferase_C, Formiminotransferase_N, Cyclodeamin/CycHdrlase	FALSE	FALSE
21	46154149	46154332	FTCD	ENSG00000160282	ENST00000291670	ENSE00003597294	46154149	46154332	2	0	1						IPR037070, IPR037064, IPR036178, IPR022384, IPR013802, IPR012886, IPR007044	Formiminotransferase_C_sf, Formiminotransferase_N_sf, Formintransfe-cycloase-like_sf, FormiminoTrfase_cat_dom_sf, Formiminotransferase_C, Formiminotransferase_N, Cyclodeamin/CycHdrlase	FALSE	FALSE
21	46152907	46153035	FTCD	ENSG00000160282	ENST00000291670	ENSE00003493394	46152907	46153035	3	1	1		TRUE				IPR037070, IPR037064, IPR036178, IPR022384, IPR013802, IPR012886, IPR007044	Formiminotransferase_C_sf, Formiminotransferase_N_sf, Formintransfe-cycloase-like_sf, FormiminoTrfase_cat_dom_sf, Formiminotransferase_C, Formiminotransferase_N, Cyclodeamin/CycHdrlase	FALSE	FALSE
21	46151892	46151980	FTCD	ENSG00000160282	ENST00000291670	ENSE00001051131	46151892	46151980	4	1	0						IPR037070, IPR037064, IPR036178, IPR022384, IPR013802, IPR012886, IPR007044	Formiminotransferase_C_sf, Formiminotransferase_N_sf, Formintransfe-cycloase-like_sf, FormiminoTrfase_cat_dom_sf, Formiminotransferase_C, Formiminotransferase_N, Cyclodeamin/CycHdrlase	FALSE	FALSE
21	46151558	46151737	FTCD	ENSG00000160282	ENST00000291670	ENSE00003672954	46151558	46151737	5	0	0	TRUE					IPR037070, IPR037064, IPR036178, IPR022384, IPR013802, IPR012886, IPR007044	Formiminotransferase_C_sf, Formiminotransferase_N_sf, Formintransfe-cycloase-like_sf, FormiminoTrfase_cat_dom_sf, Formiminotransferase_C, Formiminotransferase_N, Cyclodeamin/CycHdrlase	FALSE	FALSE
21	46150388	46150525	FTCD	ENSG00000160282	ENST00000291670	ENSE00003595298	46150388	46150525	6	0	0	TRUE					IPR037070, IPR037064, IPR036178, IPR022384, IPR013802, IPR012886, IPR007044	Formiminotransferase_C_sf, Formiminotransferase_N_sf, Formintransfe-cycloase-like_sf, FormiminoTrfase_cat_dom_sf, Formiminotransferase_C, Formiminotransferase_N, Cyclodeamin/CycHdrlase	FALSE	FALSE
21	46150119	46150250	FTCD	ENSG00000160282	ENST00000291670	ENSE00003580136	46150119	46150250	7	0	0	TRUE					IPR037070, IPR037064, IPR036178, IPR022384, IPR013802, IPR012886, IPR007044	Formiminotransferase_C_sf, Formiminotransferase_N_sf, Formintransfe-cycloase-like_sf, FormiminoTrfase_cat_dom_sf, Formiminotransferase_C, Formiminotransferase_N, Cyclodeamin/CycHdrlase	FALSE	FALSE
21	46146266	46146327	FTCD	ENSG00000160282	ENST00000291670	ENSE00003613882	46146266	46146327	8	0	2						IPR037070, IPR037064, IPR036178, IPR022384, IPR013802, IPR012886, IPR007044	Formiminotransferase_C_sf, Formiminotransferase_N_sf, Formintransfe-cycloase-like_sf, FormiminoTrfase_cat_dom_sf, Formiminotransferase_C, Formiminotransferase_N, Cyclodeamin/CycHdrlase	FALSE	FALSE
21	46145818	46145947	FTCD	ENSG00000160282	ENST00000291670	ENSE00003684003	46145818	46145947	9	2	0						IPR037070, IPR037064, IPR036178, IPR022384, IPR013802, IPR012886, IPR007044	Formiminotransferase_C_sf, Formiminotransferase_N_sf, Formintransfe-cycloase-like_sf, FormiminoTrfase_cat_dom_sf, Formiminotransferase_C, Formiminotransferase_N, Cyclodeamin/CycHdrlase	FALSE	FALSE
21	46145417	46145578	FTCD	ENSG00000160282	ENST00000291670	ENSE00003506553	46145417	46145578	10	0	0	TRUE					IPR037070, IPR037064, IPR036178, IPR022384, IPR013802, IPR012886, IPR007044	Formiminotransferase_C_sf, Formiminotransferase_N_sf, Formintransfe-cycloase-like_sf, FormiminoTrfase_cat_dom_sf, Formiminotransferase_C, Formiminotransferase_N, Cyclodeamin/CycHdrlase	FALSE	FALSE
21	46138880	46138923	FTCD	ENSG00000160282	ENST00000291670	ENSE00003555273	46138880	46138923	11	0	2						IPR037070, IPR037064, IPR036178, IPR022384, IPR013802, IPR012886, IPR007044	Formiminotransferase_C_sf, Formiminotransferase_N_sf, Formintransfe-cycloase-like_sf, FormiminoTrfase_cat_dom_sf, Formiminotransferase_C, Formiminotransferase_N, Cyclodeamin/CycHdrlase	FALSE	FALSE
21	46138508	46138646	FTCD	ENSG00000160282	ENST00000291670	ENSE00003606219	46138508	46138646	12	2	0						IPR037070, IPR037064, IPR036178, IPR022384, IPR013802, IPR012886, IPR007044	Formiminotransferase_C_sf, Formiminotransferase_N_sf, Formintransfe-cycloase-like_sf, FormiminoTrfase_cat_dom_sf, Formiminotransferase_C, Formiminotransferase_N, Cyclodeamin/CycHdrlase	FALSE	FALSE
21	46137239	46137334	FTCD	ENSG00000160282	ENST00000291670	ENSE00003545440	46137239	46137334	13	0	0	TRUE					IPR037070, IPR037064, IPR036178, IPR022384, IPR013802, IPR012886, IPR007044	Formiminotransferase_C_sf, Formiminotransferase_N_sf, Formintransfe-cycloase-like_sf, FormiminoTrfase_cat_dom_sf, Formiminotransferase_C, Formiminotransferase_N, Cyclodeamin/CycHdrlase	FALSE	FALSE
21	46136987	46137073	FTCD	ENSG00000160282	ENST00000291670	ENSE00003712935	46136985	46137073	14	0	-1						IPR037070, IPR037064, IPR036178, IPR022384, IPR013802, IPR012886, IPR007044	Formiminotransferase_C_sf, Formiminotransferase_N_sf, Formintransfe-cycloase-like_sf, FormiminoTrfase_cat_dom_sf, Formiminotransferase_C, Formiminotransferase_N, Cyclodeamin/CycHdrlase	FALSE	FALSE
21			FTCD	ENSG00000160282	ENST00000291670	ENSE00003459852	46136262	46136494	15	-1	-1						IPR037070, IPR037064, IPR036178, IPR022384, IPR013802, IPR012886, IPR007044	Formiminotransferase_C_sf, Formiminotransferase_N_sf, Formintransfe-cycloase-like_sf, FormiminoTrfase_cat_dom_sf, Formiminotransferase_C, Formiminotransferase_N, Cyclodeamin/CycHdrlase	FALSE	FALSE
21	46138508	46138646	FTCD	ENSG00000160282	ENST00000397743	ENSE00003525931	46138508	46138646	11	0	1						IPR037070, IPR037064, IPR036178, IPR022384, IPR013802, IPR012886, IPR007044	Formiminotransferase_C_sf, Formiminotransferase_N_sf, Formintransfe-cycloase-like_sf, FormiminoTrfase_cat_dom_sf, Formiminotransferase_C, Formiminotransferase_N, Cyclodeamin/CycHdrlase	FALSE	FALSE
21	46137246	46137334	FTCD	ENSG00000160282	ENST00000397743	ENSE00003578617	46137239	46137334	12	1	-1						IPR037070, IPR037064, IPR036178, IPR022384, IPR013802, IPR012886, IPR007044	Formiminotransferase_C_sf, Formiminotransferase_N_sf, Formintransfe-cycloase-like_sf, FormiminoTrfase_cat_dom_sf, Formiminotransferase_C, Formiminotransferase_N, Cyclodeamin/CycHdrlase	FALSE	FALSE
21			FTCD	ENSG00000160282	ENST00000397743	ENSE00003509476	46136779	46137073	13	-1	-1						IPR037070, IPR037064, IPR036178, IPR022384, IPR013802, IPR012886, IPR007044	Formiminotransferase_C_sf, Formiminotransferase_N_sf, Formintransfe-cycloase-like_sf, FormiminoTrfase_cat_dom_sf, Formiminotransferase_C, Formiminotransferase_N, Cyclodeamin/CycHdrlase	FALSE	FALSE
21	46155470	46155523	FTCD	ENSG00000160282	ENST00000397746	ENSE00003849563	46155470	46155579	1	-1	0						IPR037070, IPR037064, IPR036178, IPR022384, IPR013802, IPR012886, IPR007044	Formiminotransferase_C_sf, Formiminotransferase_N_sf, Formintransfe-cycloase-like_sf, FormiminoTrfase_cat_dom_sf, Formiminotransferase_C, Formiminotransferase_N, Cyclodeamin/CycHdrlase	FALSE	FALSE
21	46136987	46137073	FTCD	ENSG00000160282	ENST00000397746	ENSE00003681420	46136779	46137073	14	0	-1						IPR037070, IPR037064, IPR036178, IPR022384, IPR013802, IPR012886, IPR007044	Formiminotransferase_C_sf, Formiminotransferase_N_sf, Formintransfe-cycloase-like_sf, FormiminoTrfase_cat_dom_sf, Formiminotransferase_C, Formiminotransferase_N, Cyclodeamin/CycHdrlase	FALSE	FALSE
21	46136915	46137053	FTCD	ENSG00000160282	ENST00000397748	ENSE00001385976	46136915	46137053	14	0	1						IPR037070, IPR037064, IPR036178, IPR022384, IPR013802, IPR012886, IPR007044	Formiminotransferase_C_sf, Formiminotransferase_N_sf, Formintransfe-cycloase-like_sf, FormiminoTrfase_cat_dom_sf, Formiminotransferase_C, Formiminotransferase_N, Cyclodeamin/CycHdrlase	FALSE	FALSE
21	46136454	46136494	FTCD	ENSG00000160282	ENST00000397748	ENSE00003478862	46136262	46136494	15	1	-1						IPR037070, IPR037064, IPR036178, IPR022384, IPR013802, IPR012886, IPR007044	Formiminotransferase_C_sf, Formiminotransferase_N_sf, Formintransfe-cycloase-like_sf, FormiminoTrfase_cat_dom_sf, Formiminotransferase_C, Formiminotransferase_N, Cyclodeamin/CycHdrlase	FALSE	FALSE
21	46138508	46138572	FTCD	ENSG00000160282	ENST00000446405	ENSE00001779518	46138508	46138572	1	1	0						IPR036178	Formintransfe-cycloase-like_sf	FALSE	FALSE
21	46136814	46137053	FTCD	ENSG00000160282	ENST00000446405	ENSE00001734884	46136779	46137053	3	0	-1						IPR036178	Formintransfe-cycloase-like_sf	FALSE	FALSE
21			SPATC1L	ENSG00000160284	ENST00000291672	ENSE00001309448	46184356	46184459	1	-1	-1				TRUE		IPR029385, IPR029384	Speriolin_N, Speriolin_C	FALSE	FALSE
21	46182624	46182816	SPATC1L	ENSG00000160284	ENST00000291672	ENSE00002281221	46182624	46183774	2	-1	1						IPR029385, IPR029384	Speriolin_N, Speriolin_C	FALSE	FALSE
21	46168308	46168658	SPATC1L	ENSG00000160284	ENST00000291672	ENSE00003479913	46168308	46168658	3	1	1		TRUE				IPR029385, IPR029384	Speriolin_N, Speriolin_C	FALSE	FALSE
21	46161916	46162067	SPATC1L	ENSG00000160284	ENST00000291672	ENSE00001051147	46161916	46162067	4	1	0						IPR029384	Speriolin_C	FALSE	FALSE
21	46161379	46161705	SPATC1L	ENSG00000160284	ENST00000291672	ENSE00002117665	46161160	46161705	5	0	-1						IPR029385, IPR029384	Speriolin_N, Speriolin_C	FALSE	FALSE
21			SPATC1L	ENSG00000160284	ENST00000330205	ENSE00001846176	46184356	46184476	1	-1	-1				TRUE		IPR029384	Speriolin_C	FALSE	FALSE
21	46168308	46168389	SPATC1L	ENSG00000160284	ENST00000330205	ENSE00003593001	46168308	46168658	2	-1	1						IPR029384	Speriolin_C	FALSE	FALSE
21	46161379	46161705	SPATC1L	ENSG00000160284	ENST00000330205	ENSE00001942963	46161148	46161705	4	0	-1						IPR029384	Speriolin_C	FALSE	FALSE
21	46228732	46228745	LSS	ENSG00000160285	ENST00000356396	ENSE00001894078	46228732	46228822	1	-1	2						IPR032697, IPR032696, IPR018333, IPR008930	SQ_cyclase_N, SQ_cyclase_C, Squalene_cyclase, Terpenoid_cyclase/PrenylTrfase	FALSE	FALSE
21	46228434	46228599	LSS	ENSG00000160285	ENST00000356396	ENSE00003470036	46228434	46228599	2	2	0						IPR032697, IPR032696, IPR018333, IPR008930	SQ_cyclase_N, SQ_cyclase_C, Squalene_cyclase, Terpenoid_cyclase/PrenylTrfase	FALSE	FALSE
21	46227552	46227690	LSS	ENSG00000160285	ENST00000356396	ENSE00003581204	46227552	46227690	3	0	1						IPR032697, IPR032696, IPR018333, IPR008930	SQ_cyclase_N, SQ_cyclase_C, Squalene_cyclase, Terpenoid_cyclase/PrenylTrfase	FALSE	FALSE
21	46222630	46222738	LSS	ENSG00000160285	ENST00000356396	ENSE00003491878	46222630	46222738	4	1	2						IPR032697, IPR032696, IPR018333, IPR008930	SQ_cyclase_N, SQ_cyclase_C, Squalene_cyclase, Terpenoid_cyclase/PrenylTrfase	FALSE	FALSE
21	46221854	46221975	LSS	ENSG00000160285	ENST00000356396	ENSE00003532484	46221854	46221975	5	2	1						IPR032697, IPR032696, IPR018333, IPR008930	SQ_cyclase_N, SQ_cyclase_C, Squalene_cyclase, Terpenoid_cyclase/PrenylTrfase	FALSE	FALSE
21	46219476	46219572	LSS	ENSG00000160285	ENST00000356396	ENSE00003525946	46219476	46219572	6	1	2						IPR032697, IPR032696, IPR018333, IPR008930	SQ_cyclase_N, SQ_cyclase_C, Squalene_cyclase, Terpenoid_cyclase/PrenylTrfase	FALSE	FALSE
21	46216389	46216524	LSS	ENSG00000160285	ENST00000356396	ENSE00003784869	46216389	46216524	7	2	0						IPR032697, IPR032696, IPR018333, IPR008930	SQ_cyclase_N, SQ_cyclase_C, Squalene_cyclase, Terpenoid_cyclase/PrenylTrfase	FALSE	FALSE
21	46215685	46215793	LSS	ENSG00000160285	ENST00000356396	ENSE00003500657	46215685	46215793	8	0	1						IPR032697, IPR032696, IPR018333, IPR008930	SQ_cyclase_N, SQ_cyclase_C, Squalene_cyclase, Terpenoid_cyclase/PrenylTrfase	FALSE	FALSE
21	46215180	46215298	LSS	ENSG00000160285	ENST00000356396	ENSE00001051158	46215180	46215298	9	1	0						IPR032697, IPR032696, IPR018333, IPR008930	SQ_cyclase_N, SQ_cyclase_C, Squalene_cyclase, Terpenoid_cyclase/PrenylTrfase	FALSE	FALSE
21	46213738	46213835	LSS	ENSG00000160285	ENST00000356396	ENSE00001051181	46213738	46213835	10	0	2						IPR032697, IPR032696, IPR018333, IPR008930	SQ_cyclase_N, SQ_cyclase_C, Squalene_cyclase, Terpenoid_cyclase/PrenylTrfase	FALSE	FALSE
21	46213025	46213052	LSS	ENSG00000160285	ENST00000356396	ENSE00001296974	46213025	46213052	11	2	0						IPR032697, IPR032696, IPR018333, IPR008930	SQ_cyclase_N, SQ_cyclase_C, Squalene_cyclase, Terpenoid_cyclase/PrenylTrfase	FALSE	FALSE
21	46210688	46210744	LSS	ENSG00000160285	ENST00000356396	ENSE00001051175	46210688	46210744	12	0	0	TRUE					IPR032697, IPR032696, IPR018333, IPR008930	SQ_cyclase_N, SQ_cyclase_C, Squalene_cyclase, Terpenoid_cyclase/PrenylTrfase	FALSE	FALSE
21	46209554	46209625	LSS	ENSG00000160285	ENST00000356396	ENSE00001051174	46209554	46209625	13	0	0	TRUE					IPR032697, IPR032696, IPR018333, IPR008930	SQ_cyclase_N, SQ_cyclase_C, Squalene_cyclase, Terpenoid_cyclase/PrenylTrfase	FALSE	FALSE
21	46208251	46208301	LSS	ENSG00000160285	ENST00000356396	ENSE00001051179	46208251	46208301	14	0	0	TRUE					IPR032697, IPR032696, IPR018333, IPR008930	SQ_cyclase_N, SQ_cyclase_C, Squalene_cyclase, Terpenoid_cyclase/PrenylTrfase	FALSE	FALSE
21	46207428	46207577	LSS	ENSG00000160285	ENST00000356396	ENSE00001285727	46207428	46207577	15	0	0	TRUE					IPR032697, IPR032696, IPR018333, IPR008930	SQ_cyclase_N, SQ_cyclase_C, Squalene_cyclase, Terpenoid_cyclase/PrenylTrfase	FALSE	FALSE
21	46206672	46206768	LSS	ENSG00000160285	ENST00000356396	ENSE00001051185	46206672	46206768	16	0	1						IPR032697, IPR032696, IPR018333, IPR008930	SQ_cyclase_N, SQ_cyclase_C, Squalene_cyclase, Terpenoid_cyclase/PrenylTrfase	FALSE	FALSE
21	46205836	46205941	LSS	ENSG00000160285	ENST00000356396	ENSE00001051152	46205836	46205941	17	1	2						IPR032697, IPR032696, IPR018333, IPR008930	SQ_cyclase_N, SQ_cyclase_C, Squalene_cyclase, Terpenoid_cyclase/PrenylTrfase	FALSE	FALSE
21	46196202	46196267	LSS	ENSG00000160285	ENST00000356396	ENSE00001051183	46196202	46196267	18	2	2			TRUE			IPR032697, IPR032696, IPR018333, IPR008930	SQ_cyclase_N, SQ_cyclase_C, Squalene_cyclase, Terpenoid_cyclase/PrenylTrfase	FALSE	FALSE
21	46195676	46195756	LSS	ENSG00000160285	ENST00000356396	ENSE00003493443	46195676	46195756	19	2	2			TRUE			IPR032697, IPR032696, IPR018333, IPR008930	SQ_cyclase_N, SQ_cyclase_C, Squalene_cyclase, Terpenoid_cyclase/PrenylTrfase	FALSE	FALSE
21	46194491	46194661	LSS	ENSG00000160285	ENST00000356396	ENSE00001051167	46194491	46194661	20	2	2			TRUE			IPR032697, IPR032696, IPR018333, IPR008930	SQ_cyclase_N, SQ_cyclase_C, Squalene_cyclase, Terpenoid_cyclase/PrenylTrfase	FALSE	FALSE
21	46191881	46191959	LSS	ENSG00000160285	ENST00000356396	ENSE00001051182	46191881	46191959	21	2	0						IPR032697, IPR032696, IPR018333, IPR008930	SQ_cyclase_N, SQ_cyclase_C, Squalene_cyclase, Terpenoid_cyclase/PrenylTrfase	FALSE	FALSE
21	46191104	46191235	LSS	ENSG00000160285	ENST00000356396	ENSE00001415142	46191066	46191235	22	0	-1						IPR032697, IPR032696, IPR018333, IPR008930	SQ_cyclase_N, SQ_cyclase_C, Squalene_cyclase, Terpenoid_cyclase/PrenylTrfase	FALSE	FALSE
21			LSS	ENSG00000160285	ENST00000356396	ENSE00003536777	46188141	46188821	23	-1	-1						IPR032697, IPR032696, IPR018333, IPR008930	SQ_cyclase_N, SQ_cyclase_C, Squalene_cyclase, Terpenoid_cyclase/PrenylTrfase	FALSE	FALSE
21	46228732	46228745	LSS	ENSG00000160285	ENST00000397728	ENSE00003648196	46228732	46228774	1	-1	2						IPR032697, IPR032696, IPR018333, IPR008930	SQ_cyclase_N, SQ_cyclase_C, Squalene_cyclase, Terpenoid_cyclase/PrenylTrfase	FALSE	FALSE
21	46191104	46191235	LSS	ENSG00000160285	ENST00000397728	ENSE00003493068	46188446	46191235	22	0	-1						IPR032697, IPR032696, IPR018333, IPR008930	SQ_cyclase_N, SQ_cyclase_C, Squalene_cyclase, Terpenoid_cyclase/PrenylTrfase	FALSE	FALSE
21			LSS	ENSG00000160285	ENST00000457828	ENSE00002282628	46228434	46228824	1	-1	-1				TRUE		IPR032697, IPR032696, IPR018333, IPR008930	SQ_cyclase_N, SQ_cyclase_C, Squalene_cyclase, Terpenoid_cyclase/PrenylTrfase	FALSE	FALSE
21	46227552	46227630	LSS	ENSG00000160285	ENST00000457828	ENSE00003556063	46227552	46227690	2	-1	1						IPR032697, IPR032696, IPR018333, IPR008930	SQ_cyclase_N, SQ_cyclase_C, Squalene_cyclase, Terpenoid_cyclase/PrenylTrfase	FALSE	FALSE
21	46191104	46191235	LSS	ENSG00000160285	ENST00000457828	ENSE00002209641	46189124	46191235	21	0	-1						IPR032697, IPR032696, IPR018333, IPR008930	SQ_cyclase_N, SQ_cyclase_C, Squalene_cyclase, Terpenoid_cyclase/PrenylTrfase	FALSE	FALSE
21	46228732	46228745	LSS	ENSG00000160285	ENST00000522411	ENSE00002125527	46228732	46228781	1	-1	2						IPR032697, IPR032696, IPR018333, IPR008930	SQ_cyclase_N, SQ_cyclase_C, Squalene_cyclase, Terpenoid_cyclase/PrenylTrfase	FALSE	FALSE
21	46222663	46222738	LSS	ENSG00000160285	ENST00000522411	ENSE00001643951	46222663	46222738	4	1	2						IPR032697, IPR032696, IPR018333, IPR008930	SQ_cyclase_N, SQ_cyclase_C, Squalene_cyclase, Terpenoid_cyclase/PrenylTrfase	FALSE	FALSE
21	46191104	46191235	LSS	ENSG00000160285	ENST00000522411	ENSE00002137517	46190783	46191235	22	0	-1						IPR032697, IPR032696, IPR018333, IPR008930	SQ_cyclase_N, SQ_cyclase_C, Squalene_cyclase, Terpenoid_cyclase/PrenylTrfase	FALSE	FALSE
21	46284068	46285286	MCM3AP	ENSG00000160294	ENST00000291688	ENSE00003847161	46284068	46285611	1	-1	1						IPR035979, IPR034265, IPR031910, IPR031908, IPR031907, IPR005062	RBD_domain_sf, MCM3AP_RRM, GANP_CID_dom, NupH_GANP, MCM3AP_GANP, SAC3/GANP/THP3	FALSE	FALSE
21	46283615	46283838	MCM3AP	ENSG00000160294	ENST00000291688	ENSE00003890417	46283615	46283838	2	1	0						IPR035979, IPR034265, IPR031910, IPR031908, IPR031907, IPR005062	RBD_domain_sf, MCM3AP_RRM, GANP_CID_dom, NupH_GANP, MCM3AP_GANP, SAC3/GANP/THP3	FALSE	FALSE
21	46280497	46280575	MCM3AP	ENSG00000160294	ENST00000291688	ENSE00003889626	46280497	46280575	3	0	1						IPR035979, IPR034265, IPR031910, IPR031908, IPR031907, IPR005062	RBD_domain_sf, MCM3AP_RRM, GANP_CID_dom, NupH_GANP, MCM3AP_GANP, SAC3/GANP/THP3	FALSE	FALSE
21	46279993	46280137	MCM3AP	ENSG00000160294	ENST00000291688	ENSE00003892257	46279993	46280137	4	1	2						IPR035979, IPR034265, IPR031910, IPR031908, IPR031907, IPR005062	RBD_domain_sf, MCM3AP_RRM, GANP_CID_dom, NupH_GANP, MCM3AP_GANP, SAC3/GANP/THP3	FALSE	FALSE
21	46277527	46277717	MCM3AP	ENSG00000160294	ENST00000291688	ENSE00003889786	46277527	46277717	5	2	1						IPR035979, IPR034265, IPR031910, IPR031908, IPR031907, IPR005062	RBD_domain_sf, MCM3AP_RRM, GANP_CID_dom, NupH_GANP, MCM3AP_GANP, SAC3/GANP/THP3	FALSE	FALSE
21	46275186	46275325	MCM3AP	ENSG00000160294	ENST00000291688	ENSE00003891802	46275186	46275325	6	1	0						IPR035979, IPR034265, IPR031910, IPR031908, IPR031907, IPR005062	RBD_domain_sf, MCM3AP_RRM, GANP_CID_dom, NupH_GANP, MCM3AP_GANP, SAC3/GANP/THP3	FALSE	FALSE
21	46273388	46273585	MCM3AP	ENSG00000160294	ENST00000291688	ENSE00003890013	46273388	46273585	7	0	0	TRUE					IPR035979, IPR034265, IPR031910, IPR031908, IPR031907, IPR005062	RBD_domain_sf, MCM3AP_RRM, GANP_CID_dom, NupH_GANP, MCM3AP_GANP, SAC3/GANP/THP3	FALSE	FALSE
21	46272561	46272829	MCM3AP	ENSG00000160294	ENST00000291688	ENSE00003894261	46272561	46272829	8	0	2						IPR035979, IPR034265, IPR031910, IPR031908, IPR031907, IPR005062	RBD_domain_sf, MCM3AP_RRM, GANP_CID_dom, NupH_GANP, MCM3AP_GANP, SAC3/GANP/THP3	FALSE	FALSE
21	46270401	46270563	MCM3AP	ENSG00000160294	ENST00000291688	ENSE00003890398	46270401	46270563	9	2	0						IPR035979, IPR034265, IPR031910, IPR031908, IPR031907, IPR005062	RBD_domain_sf, MCM3AP_RRM, GANP_CID_dom, NupH_GANP, MCM3AP_GANP, SAC3/GANP/THP3	FALSE	FALSE
21	46266982	46267142	MCM3AP	ENSG00000160294	ENST00000291688	ENSE00003895239	46266982	46267142	10	0	2						IPR035979, IPR034265, IPR031910, IPR031908, IPR031907, IPR005062	RBD_domain_sf, MCM3AP_RRM, GANP_CID_dom, NupH_GANP, MCM3AP_GANP, SAC3/GANP/THP3	FALSE	FALSE
21	46265925	46266166	MCM3AP	ENSG00000160294	ENST00000291688	ENSE00003561146	46265925	46266166	11	2	1						IPR035979, IPR034265, IPR031910, IPR031908, IPR031907, IPR005062	RBD_domain_sf, MCM3AP_RRM, GANP_CID_dom, NupH_GANP, MCM3AP_GANP, SAC3/GANP/THP3	FALSE	FALSE
21	46265321	46265523	MCM3AP	ENSG00000160294	ENST00000291688	ENSE00003634959	46265321	46265523	12	1	0						IPR035979, IPR034265, IPR031910, IPR031908, IPR031907, IPR005062	RBD_domain_sf, MCM3AP_RRM, GANP_CID_dom, NupH_GANP, MCM3AP_GANP, SAC3/GANP/THP3	FALSE	FALSE
21	46264117	46264217	MCM3AP	ENSG00000160294	ENST00000291688	ENSE00003620264	46264117	46264217	13	0	2						IPR035979, IPR034265, IPR031910, IPR031908, IPR031907, IPR005062	RBD_domain_sf, MCM3AP_RRM, GANP_CID_dom, NupH_GANP, MCM3AP_GANP, SAC3/GANP/THP3	FALSE	FALSE
21	46261280	46261411	MCM3AP	ENSG00000160294	ENST00000291688	ENSE00003647431	46261280	46261411	14	2	2			TRUE			IPR035979, IPR034265, IPR031910, IPR031908, IPR031907, IPR005062	RBD_domain_sf, MCM3AP_RRM, GANP_CID_dom, NupH_GANP, MCM3AP_GANP, SAC3/GANP/THP3	FALSE	FALSE
21	46260793	46260906	MCM3AP	ENSG00000160294	ENST00000291688	ENSE00003667275	46260793	46260906	15	2	2			TRUE			IPR035979, IPR034265, IPR031910, IPR031908, IPR031907, IPR005062	RBD_domain_sf, MCM3AP_RRM, GANP_CID_dom, NupH_GANP, MCM3AP_GANP, SAC3/GANP/THP3	FALSE	FALSE
21	46258939	46259091	MCM3AP	ENSG00000160294	ENST00000291688	ENSE00003673707	46258939	46259091	16	2	2			TRUE			IPR035979, IPR034265, IPR031910, IPR031908, IPR031907, IPR005062	RBD_domain_sf, MCM3AP_RRM, GANP_CID_dom, NupH_GANP, MCM3AP_GANP, SAC3/GANP/THP3	FALSE	FALSE
21	46256789	46256986	MCM3AP	ENSG00000160294	ENST00000291688	ENSE00003643410	46256789	46256986	17	2	2			TRUE			IPR035979, IPR034265, IPR031910, IPR031908, IPR031907, IPR005062	RBD_domain_sf, MCM3AP_RRM, GANP_CID_dom, NupH_GANP, MCM3AP_GANP, SAC3/GANP/THP3	FALSE	FALSE
21	46254776	46254844	MCM3AP	ENSG00000160294	ENST00000291688	ENSE00003688476	46254776	46254844	18	2	2			TRUE			IPR035979, IPR034265, IPR031910, IPR031908, IPR031907, IPR005062	RBD_domain_sf, MCM3AP_RRM, GANP_CID_dom, NupH_GANP, MCM3AP_GANP, SAC3/GANP/THP3	FALSE	FALSE
21	46254392	46254526	MCM3AP	ENSG00000160294	ENST00000291688	ENSE00003484738	46254392	46254526	19	2	2			TRUE			IPR035979, IPR034265, IPR031910, IPR031908, IPR031907, IPR005062	RBD_domain_sf, MCM3AP_RRM, GANP_CID_dom, NupH_GANP, MCM3AP_GANP, SAC3/GANP/THP3	FALSE	FALSE
21	46251529	46251682	MCM3AP	ENSG00000160294	ENST00000291688	ENSE00003581188	46251529	46251682	20	2	0						IPR035979, IPR034265, IPR031910, IPR031908, IPR031907, IPR005062	RBD_domain_sf, MCM3AP_RRM, GANP_CID_dom, NupH_GANP, MCM3AP_GANP, SAC3/GANP/THP3	FALSE	FALSE
21	46246628	46246886	MCM3AP	ENSG00000160294	ENST00000291688	ENSE00003526095	46246628	46246886	21	0	1						IPR035979, IPR034265, IPR031910, IPR031908, IPR031907, IPR005062	RBD_domain_sf, MCM3AP_RRM, GANP_CID_dom, NupH_GANP, MCM3AP_GANP, SAC3/GANP/THP3	FALSE	FALSE
21	46246307	46246404	MCM3AP	ENSG00000160294	ENST00000291688	ENSE00003597990	46246307	46246404	22	1	0						IPR035979, IPR034265, IPR031910, IPR031908, IPR031907, IPR005062	RBD_domain_sf, MCM3AP_RRM, GANP_CID_dom, NupH_GANP, MCM3AP_GANP, SAC3/GANP/THP3	FALSE	FALSE
21	46244807	46245197	MCM3AP	ENSG00000160294	ENST00000291688	ENSE00003500518	46244807	46245197	23	0	1						IPR035979, IPR034265, IPR031910, IPR031908, IPR031907, IPR005062	RBD_domain_sf, MCM3AP_RRM, GANP_CID_dom, NupH_GANP, MCM3AP_GANP, SAC3/GANP/THP3	FALSE	FALSE
21	46243465	46243722	MCM3AP	ENSG00000160294	ENST00000291688	ENSE00003482097	46243465	46243722	24	1	1		TRUE				IPR035979, IPR034265, IPR031910, IPR031908, IPR031907, IPR005062	RBD_domain_sf, MCM3AP_RRM, GANP_CID_dom, NupH_GANP, MCM3AP_GANP, SAC3/GANP/THP3	FALSE	FALSE
21	46242802	46242931	MCM3AP	ENSG00000160294	ENST00000291688	ENSE00003603723	46242802	46242931	25	1	2						IPR035979, IPR034265, IPR031910, IPR031908, IPR031907, IPR005062	RBD_domain_sf, MCM3AP_RRM, GANP_CID_dom, NupH_GANP, MCM3AP_GANP, SAC3/GANP/THP3	FALSE	FALSE
21	46240811	46241017	MCM3AP	ENSG00000160294	ENST00000291688	ENSE00003533166	46240811	46241017	26	2	2			TRUE			IPR035979, IPR034265, IPR031910, IPR031908, IPR031907, IPR005062	RBD_domain_sf, MCM3AP_RRM, GANP_CID_dom, NupH_GANP, MCM3AP_GANP, SAC3/GANP/THP3	FALSE	FALSE
21	46236829	46236979	MCM3AP	ENSG00000160294	ENST00000291688	ENSE00003463408	46236829	46236979	27	2	0						IPR035979, IPR034265, IPR031910, IPR031908, IPR031907, IPR005062	RBD_domain_sf, MCM3AP_RRM, GANP_CID_dom, NupH_GANP, MCM3AP_GANP, SAC3/GANP/THP3	FALSE	FALSE
21	46235268	46235426	MCM3AP	ENSG00000160294	ENST00000291688	ENSE00003633023	46235133	46235426	28	0	-1						IPR035979, IPR034265, IPR031910, IPR031908, IPR031907, IPR005062	RBD_domain_sf, MCM3AP_RRM, GANP_CID_dom, NupH_GANP, MCM3AP_GANP, SAC3/GANP/THP3	FALSE	FALSE
21			MCM3AP	ENSG00000160294	ENST00000397708	ENSE00001529813	46286151	46286297	1	-1	-1				TRUE		IPR035979, IPR034265, IPR031910, IPR031908, IPR031907, IPR005062	RBD_domain_sf, MCM3AP_RRM, GANP_CID_dom, NupH_GANP, MCM3AP_GANP, SAC3/GANP/THP3	FALSE	FALSE
21	46284068	46285286	MCM3AP	ENSG00000160294	ENST00000397708	ENSE00001529811	46284068	46285394	2	-1	1						IPR035979, IPR034265, IPR031910, IPR031908, IPR031907, IPR005062	RBD_domain_sf, MCM3AP_RRM, GANP_CID_dom, NupH_GANP, MCM3AP_GANP, SAC3/GANP/THP3	FALSE	FALSE
21	46324229	46324282	PCNT	ENSG00000160299	ENST00000359568	ENSE00001740168	46324156	46324282	1	-1	0						IPR028745	AKAP9/Pericentrin	FALSE	FALSE
21	46326377	46326589	PCNT	ENSG00000160299	ENST00000359568	ENSE00003693207	46326377	46326589	2	0	0	TRUE					IPR028745	AKAP9/Pericentrin	FALSE	FALSE
21	46334397	46334768	PCNT	ENSG00000160299	ENST00000359568	ENSE00003471660	46334397	46334768	3	0	0	TRUE					IPR028745	AKAP9/Pericentrin	FALSE	FALSE
21	46346128	46346208	PCNT	ENSG00000160299	ENST00000359568	ENSE00003614602	46346128	46346208	4	0	0	TRUE					IPR028745	AKAP9/Pericentrin	FALSE	FALSE
21	46346743	46346998	PCNT	ENSG00000160299	ENST00000359568	ENSE00003653302	46346743	46346998	5	0	1						IPR028745	AKAP9/Pericentrin	FALSE	FALSE
21	46347457	46347512	PCNT	ENSG00000160299	ENST00000359568	ENSE00003669717	46347457	46347512	6	1	0						IPR028745	AKAP9/Pericentrin	FALSE	FALSE
21	46349012	46349186	PCNT	ENSG00000160299	ENST00000359568	ENSE00003461020	46349012	46349186	7	0	1						IPR028745	AKAP9/Pericentrin	FALSE	FALSE
21	46349684	46349820	PCNT	ENSG00000160299	ENST00000359568	ENSE00003679886	46349684	46349820	8	1	0						IPR028745	AKAP9/Pericentrin	FALSE	FALSE
21	46351429	46351540	PCNT	ENSG00000160299	ENST00000359568	ENSE00003636169	46351429	46351540	9	0	1						IPR028745	AKAP9/Pericentrin	FALSE	FALSE
21	46353104	46353326	PCNT	ENSG00000160299	ENST00000359568	ENSE00003634961	46353104	46353326	10	1	2						IPR028745	AKAP9/Pericentrin	FALSE	FALSE
21	46353987	46354068	PCNT	ENSG00000160299	ENST00000359568	ENSE00003613496	46353987	46354068	11	2	0						IPR028745	AKAP9/Pericentrin	FALSE	FALSE
21	46355452	46355626	PCNT	ENSG00000160299	ENST00000359568	ENSE00003595154	46355452	46355626	12	0	1						IPR028745	AKAP9/Pericentrin	FALSE	FALSE
21	46356974	46357191	PCNT	ENSG00000160299	ENST00000359568	ENSE00003505517	46356974	46357191	13	1	0						IPR028745	AKAP9/Pericentrin	FALSE	FALSE
21	46363480	46363934	PCNT	ENSG00000160299	ENST00000359568	ENSE00003581236	46363480	46363934	14	0	2						IPR028745	AKAP9/Pericentrin	FALSE	FALSE
21	46366584	46367139	PCNT	ENSG00000160299	ENST00000359568	ENSE00003484112	46366584	46367139	15	2	0						IPR028745	AKAP9/Pericentrin	FALSE	FALSE
21	46381694	46381840	PCNT	ENSG00000160299	ENST00000359568	ENSE00003464323	46381694	46381840	16	0	0	TRUE					IPR028745	AKAP9/Pericentrin	FALSE	FALSE
21	46385832	46385983	PCNT	ENSG00000160299	ENST00000359568	ENSE00003678564	46385832	46385983	17	0	2						IPR028745	AKAP9/Pericentrin	FALSE	FALSE
21	46388742	46388884	PCNT	ENSG00000160299	ENST00000359568	ENSE00003460972	46388742	46388884	18	2	1						IPR028745	AKAP9/Pericentrin	FALSE	FALSE
21	46389199	46389431	PCNT	ENSG00000160299	ENST00000359568	ENSE00003625307	46389199	46389431	19	1	0						IPR028745	AKAP9/Pericentrin	FALSE	FALSE
21	46390670	46390832	PCNT	ENSG00000160299	ENST00000359568	ENSE00003655962	46390670	46390832	20	0	1						IPR028745	AKAP9/Pericentrin	FALSE	FALSE
21	46391164	46391376	PCNT	ENSG00000160299	ENST00000359568	ENSE00003582881	46391164	46391376	21	1	1		TRUE				IPR028745	AKAP9/Pericentrin	FALSE	FALSE
21	46397265	46397494	PCNT	ENSG00000160299	ENST00000359568	ENSE00003536588	46397265	46397494	22	1	0						IPR028745	AKAP9/Pericentrin	FALSE	FALSE
21	46398014	46398130	PCNT	ENSG00000160299	ENST00000359568	ENSE00003618058	46398014	46398130	23	0	0	TRUE					IPR028745	AKAP9/Pericentrin	FALSE	FALSE
21	46398235	46398255	PCNT	ENSG00000160299	ENST00000359568	ENSE00003541937	46398235	46398255	24	0	0	TRUE					IPR028745	AKAP9/Pericentrin	FALSE	FALSE
21	46399590	46399796	PCNT	ENSG00000160299	ENST00000359568	ENSE00003551868	46399590	46399796	25	0	0	TRUE					IPR028745	AKAP9/Pericentrin	FALSE	FALSE
21	46401551	46401721	PCNT	ENSG00000160299	ENST00000359568	ENSE00003675280	46401551	46401721	26	0	0	TRUE					IPR028745	AKAP9/Pericentrin	FALSE	FALSE
21	46402331	46402483	PCNT	ENSG00000160299	ENST00000359568	ENSE00003615973	46402331	46402483	27	0	0	TRUE					IPR028745	AKAP9/Pericentrin	FALSE	FALSE
21	46411189	46412067	PCNT	ENSG00000160299	ENST00000359568	ENSE00003566596	46411189	46412067	28	0	0	TRUE					IPR028745	AKAP9/Pericentrin	FALSE	FALSE
21	46412837	46412992	PCNT	ENSG00000160299	ENST00000359568	ENSE00003499600	46412837	46412992	29	0	0	TRUE					IPR028745	AKAP9/Pericentrin	FALSE	FALSE
21	46416069	46416839	PCNT	ENSG00000160299	ENST00000359568	ENSE00003605610	46416069	46416839	30	0	0	TRUE					IPR028745	AKAP9/Pericentrin	FALSE	FALSE
21	46418204	46418306	PCNT	ENSG00000160299	ENST00000359568	ENSE00003634932	46418204	46418306	31	0	1						IPR028745	AKAP9/Pericentrin	FALSE	FALSE
21	46421970	46422124	PCNT	ENSG00000160299	ENST00000359568	ENSE00003634727	46421970	46422124	32	1	0						IPR028745	AKAP9/Pericentrin	FALSE	FALSE
21	46425831	46425971	PCNT	ENSG00000160299	ENST00000359568	ENSE00003668725	46425831	46425971	33	0	0	TRUE					IPR028745	AKAP9/Pericentrin	FALSE	FALSE
21	46427622	46427795	PCNT	ENSG00000160299	ENST00000359568	ENSE00003680909	46427622	46427795	34	0	0	TRUE					IPR028745	AKAP9/Pericentrin	FALSE	FALSE
21	46428395	46428590	PCNT	ENSG00000160299	ENST00000359568	ENSE00003622344	46428395	46428590	35	0	1						IPR028745	AKAP9/Pericentrin	FALSE	FALSE
21	46430010	46430232	PCNT	ENSG00000160299	ENST00000359568	ENSE00003517344	46430010	46430232	36	1	2						IPR028745	AKAP9/Pericentrin	FALSE	FALSE
21	46430507	46430657	PCNT	ENSG00000160299	ENST00000359568	ENSE00003526928	46430507	46430657	37	2	0						IPR028745	AKAP9/Pericentrin	FALSE	FALSE
21	46431529	46432215	PCNT	ENSG00000160299	ENST00000359568	ENSE00001591369	46431529	46432215	38	0	0	TRUE					IPR028745	AKAP9/Pericentrin	FALSE	FALSE
21	46435904	46436148	PCNT	ENSG00000160299	ENST00000359568	ENSE00003482441	46435904	46436148	39	0	2						IPR028745	AKAP9/Pericentrin	FALSE	FALSE
21	46436979	46437081	PCNT	ENSG00000160299	ENST00000359568	ENSE00003499558	46436979	46437081	40	2	0						IPR028745	AKAP9/Pericentrin	FALSE	FALSE
21	46438164	46438337	PCNT	ENSG00000160299	ENST00000359568	ENSE00003498357	46438164	46438337	41	0	0	TRUE					IPR028745	AKAP9/Pericentrin	FALSE	FALSE
21	46440083	46440202	PCNT	ENSG00000160299	ENST00000359568	ENSE00003637382	46440083	46440202	42	0	0	TRUE					IPR028745	AKAP9/Pericentrin	FALSE	FALSE
21	46440855	46441084	PCNT	ENSG00000160299	ENST00000359568	ENSE00003675210	46440855	46441084	43	0	2						IPR028745	AKAP9/Pericentrin	FALSE	FALSE
21	46442497	46442573	PCNT	ENSG00000160299	ENST00000359568	ENSE00003507941	46442497	46442573	44	2	1						IPR028745	AKAP9/Pericentrin	FALSE	FALSE
21	46443810	46443948	PCNT	ENSG00000160299	ENST00000359568	ENSE00003518479	46443810	46443948	45	1	2						IPR028745	AKAP9/Pericentrin	FALSE	FALSE
21	46444694	46444821	PCNT	ENSG00000160299	ENST00000359568	ENSE00003608595	46444694	46444821	46	2	1						IPR028745	AKAP9/Pericentrin	FALSE	FALSE
21	46445284	46445327	PCNT	ENSG00000160299	ENST00000359568	ENSE00003625234	46445284	46445769	47	1	-1						IPR028745	AKAP9/Pericentrin	FALSE	FALSE
21	46437041	46437081	PCNT	ENSG00000160299	ENST00000418394	ENSE00001624393	46437041	46437081	1	1	0						IPR028745	AKAP9/Pericentrin	FALSE	FALSE
21	46445284	46445327	PCNT	ENSG00000160299	ENST00000418394	ENSE00001767577	46445284	46445437	6	1	-1						IPR028745	AKAP9/Pericentrin	FALSE	FALSE
21	46459132	46459222	DIP2A	ENSG00000160305	ENST00000400274	ENSE00001542216	46458899	46459222	1	-1	1						IPR042099, IPR037337, IPR010506	AMP-dep_Synthh-like_sf, Dip2-like_dom, DMAP1-bd	FALSE	FALSE
21	46484757	46484828	DIP2A	ENSG00000160305	ENST00000400274	ENSE00002347315	46484757	46484828	2	1	1		TRUE				IPR042099, IPR037337, IPR010506	AMP-dep_Synthh-like_sf, Dip2-like_dom, DMAP1-bd	FALSE	FALSE
21	46490600	46490719	DIP2A	ENSG00000160305	ENST00000400274	ENSE00002324363	46490600	46490719	3	1	1		TRUE				IPR042099, IPR037337, IPR010506	AMP-dep_Synthh-like_sf, Dip2-like_dom, DMAP1-bd	FALSE	FALSE
21	46496988	46497107	DIP2A	ENSG00000160305	ENST00000400274	ENSE00002319629	46496988	46497107	4	1	1		TRUE				IPR042099, IPR037337, IPR010506	AMP-dep_Synthh-like_sf, Dip2-like_dom, DMAP1-bd	FALSE	FALSE
21	46498582	46498833	DIP2A	ENSG00000160305	ENST00000400274	ENSE00002218277	46498582	46498833	5	1	1		TRUE				IPR042099, IPR037337, IPR010506	AMP-dep_Synthh-like_sf, Dip2-like_dom, DMAP1-bd	FALSE	FALSE
21	46504361	46504489	DIP2A	ENSG00000160305	ENST00000400274	ENSE00002276427	46504361	46504489	6	1	1		TRUE				IPR042099, IPR037337, IPR010506	AMP-dep_Synthh-like_sf, Dip2-like_dom, DMAP1-bd	FALSE	FALSE
21	46509257	46509376	DIP2A	ENSG00000160305	ENST00000400274	ENSE00003471299	46509257	46509376	7	1	1		TRUE				IPR042099, IPR037337, IPR010506	AMP-dep_Synthh-like_sf, Dip2-like_dom, DMAP1-bd	FALSE	FALSE
21	46511429	46511614	DIP2A	ENSG00000160305	ENST00000400274	ENSE00001542215	46511429	46511614	8	1	1		TRUE				IPR042099, IPR037337, IPR010506	AMP-dep_Synthh-like_sf, Dip2-like_dom, DMAP1-bd	FALSE	FALSE
21	46529092	46529183	DIP2A	ENSG00000160305	ENST00000400274	ENSE00003546587	46529092	46529183	9	1	0						IPR042099, IPR037337, IPR010506	AMP-dep_Synthh-like_sf, Dip2-like_dom, DMAP1-bd	FALSE	FALSE
21	46532127	46532237	DIP2A	ENSG00000160305	ENST00000400274	ENSE00003683586	46532127	46532237	10	0	0	TRUE					IPR042099, IPR037337, IPR010506	AMP-dep_Synthh-like_sf, Dip2-like_dom, DMAP1-bd	FALSE	FALSE
21	46533524	46533647	DIP2A	ENSG00000160305	ENST00000400274	ENSE00003494381	46533524	46533647	11	0	1						IPR042099, IPR037337, IPR010506	AMP-dep_Synthh-like_sf, Dip2-like_dom, DMAP1-bd	FALSE	FALSE
21	46534004	46534113	DIP2A	ENSG00000160305	ENST00000400274	ENSE00003672705	46534004	46534113	12	1	0						IPR042099, IPR037337, IPR010506	AMP-dep_Synthh-like_sf, Dip2-like_dom, DMAP1-bd	FALSE	FALSE
21	46534585	46534687	DIP2A	ENSG00000160305	ENST00000400274	ENSE00003533110	46534585	46534687	13	0	1						IPR042099, IPR037337, IPR010506	AMP-dep_Synthh-like_sf, Dip2-like_dom, DMAP1-bd	FALSE	FALSE
21	46537224	46537288	DIP2A	ENSG00000160305	ENST00000400274	ENSE00003466019	46537224	46537288	14	1	0						IPR042099, IPR037337, IPR010506	AMP-dep_Synthh-like_sf, Dip2-like_dom, DMAP1-bd	FALSE	FALSE
21	46537446	46537539	DIP2A	ENSG00000160305	ENST00000400274	ENSE00003623916	46537446	46537539	15	0	1						IPR042099, IPR037337, IPR010506	AMP-dep_Synthh-like_sf, Dip2-like_dom, DMAP1-bd	FALSE	FALSE
21	46538483	46538602	DIP2A	ENSG00000160305	ENST00000400274	ENSE00003546483	46538483	46538602	16	1	1		TRUE				IPR042099, IPR037337, IPR010506	AMP-dep_Synthh-like_sf, Dip2-like_dom, DMAP1-bd	FALSE	FALSE
21	46539877	46539991	DIP2A	ENSG00000160305	ENST00000400274	ENSE00003535268	46539877	46539991	17	1	2						IPR042099, IPR037337, IPR010506	AMP-dep_Synthh-like_sf, Dip2-like_dom, DMAP1-bd	FALSE	FALSE
21	46541756	46541895	DIP2A	ENSG00000160305	ENST00000400274	ENSE00003474907	46541756	46541895	18	2	1						IPR042099, IPR037337, IPR010506	AMP-dep_Synthh-like_sf, Dip2-like_dom, DMAP1-bd	FALSE	FALSE
21	46545137	46545273	DIP2A	ENSG00000160305	ENST00000400274	ENSE00003641160	46545137	46545273	19	1	0						IPR042099, IPR037337, IPR010506	AMP-dep_Synthh-like_sf, Dip2-like_dom, DMAP1-bd	FALSE	FALSE
21	46545881	46545961	DIP2A	ENSG00000160305	ENST00000400274	ENSE00003562990	46545881	46545961	20	0	0	TRUE					IPR042099, IPR037337, IPR010506	AMP-dep_Synthh-like_sf, Dip2-like_dom, DMAP1-bd	FALSE	FALSE
21	46546915	46547042	DIP2A	ENSG00000160305	ENST00000400274	ENSE00002685752	46546915	46547042	21	0	2						IPR042099, IPR037337, IPR010506	AMP-dep_Synthh-like_sf, Dip2-like_dom, DMAP1-bd	FALSE	FALSE
21	46549771	46549885	DIP2A	ENSG00000160305	ENST00000400274	ENSE00002444500	46549771	46549885	22	2	0						IPR042099, IPR037337, IPR010506	AMP-dep_Synthh-like_sf, Dip2-like_dom, DMAP1-bd	FALSE	FALSE
21	46550543	46550744	DIP2A	ENSG00000160305	ENST00000400274	ENSE00002499829	46550543	46550744	23	0	1						IPR042099, IPR037337, IPR010506	AMP-dep_Synthh-like_sf, Dip2-like_dom, DMAP1-bd	FALSE	FALSE
21	46551634	46551743	DIP2A	ENSG00000160305	ENST00000400274	ENSE00002476417	46551634	46551743	24	1	0						IPR042099, IPR037337, IPR010506	AMP-dep_Synthh-like_sf, Dip2-like_dom, DMAP1-bd	FALSE	FALSE
21	46551824	46551904	DIP2A	ENSG00000160305	ENST00000400274	ENSE00002513022	46551824	46551904	25	0	0	TRUE					IPR042099, IPR037337, IPR010506	AMP-dep_Synthh-like_sf, Dip2-like_dom, DMAP1-bd	FALSE	FALSE
21	46554169	46554292	DIP2A	ENSG00000160305	ENST00000400274	ENSE00002533498	46554169	46554292	26	0	1						IPR042099, IPR037337, IPR010506	AMP-dep_Synthh-like_sf, Dip2-like_dom, DMAP1-bd	FALSE	FALSE
21	46554575	46554696	DIP2A	ENSG00000160305	ENST00000400274	ENSE00003662615	46554575	46554696	27	1	0						IPR042099, IPR037337, IPR010506	AMP-dep_Synthh-like_sf, Dip2-like_dom, DMAP1-bd	FALSE	FALSE
21	46554822	46554933	DIP2A	ENSG00000160305	ENST00000400274	ENSE00003590044	46554822	46554933	28	0	1						IPR042099, IPR037337, IPR010506	AMP-dep_Synthh-like_sf, Dip2-like_dom, DMAP1-bd	FALSE	FALSE
21	46555982	46556091	DIP2A	ENSG00000160305	ENST00000400274	ENSE00003495758	46555982	46556091	29	1	0						IPR042099, IPR037337, IPR010506	AMP-dep_Synthh-like_sf, Dip2-like_dom, DMAP1-bd	FALSE	FALSE
21	46556939	46557069	DIP2A	ENSG00000160305	ENST00000400274	ENSE00003559256	46556939	46557069	30	0	2						IPR042099, IPR037337, IPR010506	AMP-dep_Synthh-like_sf, Dip2-like_dom, DMAP1-bd	FALSE	FALSE
21	46557585	46557753	DIP2A	ENSG00000160305	ENST00000400274	ENSE00003545429	46557585	46557753	31	2	0						IPR042099, IPR037337, IPR010506	AMP-dep_Synthh-like_sf, Dip2-like_dom, DMAP1-bd	FALSE	FALSE
21	46558223	46558393	DIP2A	ENSG00000160305	ENST00000400274	ENSE00002444706	46558223	46558393	32	0	0	TRUE					IPR042099, IPR037337, IPR010506	AMP-dep_Synthh-like_sf, Dip2-like_dom, DMAP1-bd	FALSE	FALSE
21	46560722	46560783	DIP2A	ENSG00000160305	ENST00000400274	ENSE00002517274	46560722	46560783	33	0	2						IPR042099, IPR037337, IPR010506	AMP-dep_Synthh-like_sf, Dip2-like_dom, DMAP1-bd	FALSE	FALSE
21	46561748	46561805	DIP2A	ENSG00000160305	ENST00000400274	ENSE00002499891	46561748	46561805	34	2	0						IPR042099, IPR037337, IPR010506	AMP-dep_Synthh-like_sf, Dip2-like_dom, DMAP1-bd	FALSE	FALSE
21	46563858	46563932	DIP2A	ENSG00000160305	ENST00000400274	ENSE00003560718	46563858	46563932	35	0	0	TRUE					IPR042099, IPR037337, IPR010506	AMP-dep_Synthh-like_sf, Dip2-like_dom, DMAP1-bd	FALSE	FALSE
21	46565713	46565887	DIP2A	ENSG00000160305	ENST00000400274	ENSE00003514252	46565713	46565887	36	0	1						IPR042099, IPR037337, IPR010506	AMP-dep_Synthh-like_sf, Dip2-like_dom, DMAP1-bd	FALSE	FALSE
21	46566560	46566683	DIP2A	ENSG00000160305	ENST00000400274	ENSE00003516999	46566560	46566683	37	1	2						IPR042099, IPR037337, IPR010506	AMP-dep_Synthh-like_sf, Dip2-like_dom, DMAP1-bd	FALSE	FALSE
21	46567370	46567622	DIP2A	ENSG00000160305	ENST00000400274	ENSE00003575495	46567370	46569708	38	2	-1						IPR042099, IPR037337, IPR010506	AMP-dep_Synthh-like_sf, Dip2-like_dom, DMAP1-bd	FALSE	FALSE
21	46459132	46459222	DIP2A	ENSG00000160305	ENST00000417564	ENSE00002096758	46458891	46459222	1	-1	1						IPR042099, IPR037337, IPR010506	AMP-dep_Synthh-like_sf, Dip2-like_dom, DMAP1-bd	FALSE	FALSE
21	46511417	46511614	DIP2A	ENSG00000160305	ENST00000417564	ENSE00003480214	46511417	46511614	8	1	1						IPR042099, IPR037337, IPR010506	AMP-dep_Synthh-like_sf, Dip2-like_dom, DMAP1-bd	FALSE	FALSE
21	46567370	46567622	DIP2A	ENSG00000160305	ENST00000417564	ENSE00002109859	46567370	46570015	38	2	-1						IPR042099, IPR037337, IPR010506	AMP-dep_Synthh-like_sf, Dip2-like_dom, DMAP1-bd	FALSE	FALSE
21	46459132	46459222	DIP2A	ENSG00000160305	ENST00000435722	ENSE00001831129	46459057	46459222	1	-1	1						IPR042099, IPR037337, IPR010506	AMP-dep_Synthh-like_sf, Dip2-like_dom, DMAP1-bd	FALSE	FALSE
21	46546915	46547046	DIP2A	ENSG00000160305	ENST00000435722	ENSE00003558519	46546915	46547205	21	0	-1						IPR042099, IPR037337, IPR010506	AMP-dep_Synthh-like_sf, Dip2-like_dom, DMAP1-bd	FALSE	FALSE
21	46459132	46459222	DIP2A	ENSG00000160305	ENST00000457905	ENSE00001895397	46458950	46459222	1	-1	1						IPR042099, IPR037337, IPR010506	AMP-dep_Synthh-like_sf, Dip2-like_dom, DMAP1-bd	FALSE	FALSE
21	46549771	46549918	DIP2A	ENSG00000160305	ENST00000457905	ENSE00001863984	46549771	46550110	22	2	-1						IPR042099, IPR037337, IPR010506	AMP-dep_Synthh-like_sf, Dip2-like_dom, DMAP1-bd	FALSE	FALSE
21	46459132	46459222	DIP2A	ENSG00000160305	ENST00000466639	ENSE00002254995	46458977	46459222	1	-1	1						IPR042099, IPR037337, IPR010506	AMP-dep_Synthh-like_sf, Dip2-like_dom, DMAP1-bd	FALSE	FALSE
21	46459132	46459222	DIP2A	ENSG00000160305	ENST00000651436	ENSE00003846956	46458895	46459222	1	-1	1						IPR042099, IPR037337, IPR010506	AMP-dep_Synthh-like_sf, Dip2-like_dom, DMAP1-bd	FALSE	FALSE
21	46559834	46559863	DIP2A	ENSG00000160305	ENST00000651436	ENSE00003849486	46559834	46559863	33	0	0						IPR042099, IPR037337, IPR010506	AMP-dep_Synthh-like_sf, Dip2-like_dom, DMAP1-bd	FALSE	FALSE
21	46567370	46567622	DIP2A	ENSG00000160305	ENST00000651436	ENSE00003845283	46567370	46569585	39	2	-1						IPR042099, IPR037337, IPR010506	AMP-dep_Synthh-like_sf, Dip2-like_dom, DMAP1-bd	FALSE	FALSE
21			S100B	ENSG00000160307	ENST00000291700	ENSE00003846634	46605013	46605082	1	-1	-1				TRUE		IPR028481, IPR018247, IPR013787, IPR011992, IPR002048	S100-B, EF_Hand_1_Ca_BS, S100_Ca-bd_sub, EF-hand-dom_pair, EF_hand_dom	FALSE	FALSE
21	46602278	46602415	S100B	ENSG00000160307	ENST00000291700	ENSE00001051347	46602278	46602416	2	-1	0						IPR028481, IPR018247, IPR013787, IPR011992, IPR002048	S100-B, EF_Hand_1_Ca_BS, S100_Ca-bd_sub, EF-hand-dom_pair, EF_hand_dom	FALSE	FALSE
21	46599363	46599503	S100B	ENSG00000160307	ENST00000291700	ENSE00003554900	46598604	46599503	3	0	-1						IPR028481, IPR018247, IPR013787, IPR011992, IPR002048	S100-B, EF_Hand_1_Ca_BS, S100_Ca-bd_sub, EF-hand-dom_pair, EF_hand_dom	FALSE	FALSE
21			S100B	ENSG00000160307	ENST00000367071	ENSE00001051348	46605013	46605208	1	-1	-1						IPR028481, IPR013787	S100-B, S100_Ca-bd_sub	FALSE	FALSE
21	46600282	46600375	S100B	ENSG00000160307	ENST00000367071	ENSE00001443411	46600282	46600375	3	0	1						IPR028481, IPR013787	S100-B, S100_Ca-bd_sub	FALSE	FALSE
21	46599451	46599503	S100B	ENSG00000160307	ENST00000367071	ENSE00003463155	46598962	46599503	4	1	-1						IPR028481, IPR013787	S100-B, S100_Ca-bd_sub	FALSE	FALSE
21	46602278	46602415	S100B	ENSG00000160307	ENST00000397648	ENSE00001529559	46602278	46602893	1	-1	0						IPR028481, IPR018247, IPR013787, IPR011992, IPR002048	S100-B, EF_Hand_1_Ca_BS, S100_Ca-bd_sub, EF-hand-dom_pair, EF_hand_dom	FALSE	FALSE
21	46599363	46599503	S100B	ENSG00000160307	ENST00000397648	ENSE00001529558	46599281	46599503	2	0	-1						IPR028481, IPR018247, IPR013787, IPR011992, IPR002048	S100-B, EF_Hand_1_Ca_BS, S100_Ca-bd_sub, EF-hand-dom_pair, EF_hand_dom	FALSE	FALSE
21			PRMT2	ENSG00000160310	ENST00000291705	ENSE00003806566	46635642	46635763	1	-1	-1				TRUE		IPR036028, IPR029063, IPR025799, IPR007848	SH3-like_dom_sf, SAM-dependent_MTases, Arg_MeTrfase, Small_mtfrase_dom	FALSE	FALSE
21	46636952	46636990	PRMT2	ENSG00000160310	ENST00000291705	ENSE00001336411	46636896	46636990	2	-1	0						IPR036028, IPR029063, IPR025799, IPR007848	SH3-like_dom_sf, SAM-dependent_MTases, Arg_MeTrfase, Small_mtfrase_dom	FALSE	FALSE
21	46643535	46643639	PRMT2	ENSG00000160310	ENST00000291705	ENSE00003542955	46643535	46643639	3	0	0	TRUE					IPR036028, IPR029063, IPR025799, IPR007848	SH3-like_dom_sf, SAM-dependent_MTases, Arg_MeTrfase, Small_mtfrase_dom	FALSE	FALSE
21	46644306	46644488	PRMT2	ENSG00000160310	ENST00000291705	ENSE00003472918	46644306	46644488	4	0	0	TRUE					IPR036028, IPR029063, IPR025799, IPR007848	SH3-like_dom_sf, SAM-dependent_MTases, Arg_MeTrfase, Small_mtfrase_dom	FALSE	FALSE
21	46648458	46648619	PRMT2	ENSG00000160310	ENST00000291705	ENSE00003595101	46648458	46648619	5	0	0	TRUE					IPR036028, IPR029063, IPR025799, IPR007848	SH3-like_dom_sf, SAM-dependent_MTases, Arg_MeTrfase, Small_mtfrase_dom	FALSE	FALSE
21	46649575	46649739	PRMT2	ENSG00000160310	ENST00000291705	ENSE00003480025	46649575	46649739	6	0	0	TRUE					IPR036028, IPR029063, IPR025799, IPR007848	SH3-like_dom_sf, SAM-dependent_MTases, Arg_MeTrfase, Small_mtfrase_dom	FALSE	FALSE
21	46664295	46664327	PRMT2	ENSG00000160310	ENST00000291705	ENSE00003601901	46664295	46664473	7	0	-1						IPR036028, IPR029063, IPR025799, IPR007848	SH3-like_dom_sf, SAM-dependent_MTases, Arg_MeTrfase, Small_mtfrase_dom	FALSE	FALSE
21			PRMT2	ENSG00000160310	ENST00000334494	ENSE00001416958	46635653	46635763	1	-1	-1						IPR036028, IPR029063, IPR025799, IPR007848	SH3-like_dom_sf, SAM-dependent_MTases, Arg_MeTrfase, Small_mtfrase_dom	FALSE	FALSE
21	46651806	46652006	PRMT2	ENSG00000160310	ENST00000334494	ENSE00001336312	46651806	46652318	7	0	-1						IPR036028, IPR029063, IPR025799, IPR007848	SH3-like_dom_sf, SAM-dependent_MTases, Arg_MeTrfase, Small_mtfrase_dom	FALSE	FALSE
21			PRMT2	ENSG00000160310	ENST00000355680	ENSE00001529463	46635674	46635763	1	-1	-1				TRUE		IPR036028, IPR029063, IPR025799, IPR007848	SH3-like_dom_sf, SAM-dependent_MTases, Arg_MeTrfase, Small_mtfrase_dom	FALSE	FALSE
21			PRMT2	ENSG00000160310	ENST00000355680	ENSE00001414070	46636439	46636547	2	-1	-1						IPR036028, IPR029063, IPR025799, IPR007848	SH3-like_dom_sf, SAM-dependent_MTases, Arg_MeTrfase, Small_mtfrase_dom	FALSE	FALSE
21	46658745	46658920	PRMT2	ENSG00000160310	ENST00000355680	ENSE00003541221	46658745	46658920	8	0	2						IPR036028, IPR029063, IPR025799, IPR007848	SH3-like_dom_sf, SAM-dependent_MTases, Arg_MeTrfase, Small_mtfrase_dom	FALSE	FALSE
21	46660833	46660962	PRMT2	ENSG00000160310	ENST00000355680	ENSE00001051359	46660833	46660962	9	2	0						IPR036028, IPR029063, IPR025799, IPR007848	SH3-like_dom_sf, SAM-dependent_MTases, Arg_MeTrfase, Small_mtfrase_dom	FALSE	FALSE
21	46661800	46661936	PRMT2	ENSG00000160310	ENST00000355680	ENSE00001299450	46661800	46661936	10	0	2						IPR036028, IPR029063, IPR025799, IPR007848	SH3-like_dom_sf, SAM-dependent_MTases, Arg_MeTrfase, Small_mtfrase_dom	FALSE	FALSE
21	46663383	46663554	PRMT2	ENSG00000160310	ENST00000355680	ENSE00003636111	46663383	46663554	11	2	0						IPR036028, IPR029063, IPR025799, IPR007848	SH3-like_dom_sf, SAM-dependent_MTases, Arg_MeTrfase, Small_mtfrase_dom	FALSE	FALSE
21	46664295	46664327	PRMT2	ENSG00000160310	ENST00000355680	ENSE00001728083	46664295	46665124	12	0	-1						IPR036028, IPR029063, IPR025799, IPR007848	SH3-like_dom_sf, SAM-dependent_MTases, Arg_MeTrfase, Small_mtfrase_dom	FALSE	FALSE
21	46649575	46649847	PRMT2	ENSG00000160310	ENST00000397628	ENSE00001529458	46649575	46649893	6	0	-1						IPR036028, IPR029063, IPR025799, IPR007848	SH3-like_dom_sf, SAM-dependent_MTases, Arg_MeTrfase, Small_mtfrase_dom	FALSE	FALSE
21			PRMT2	ENSG00000160310	ENST00000397637	ENSE00001529485	46635650	46636547	1	-1	-1						IPR036028, IPR029063, IPR025799, IPR007848	SH3-like_dom_sf, SAM-dependent_MTases, Arg_MeTrfase, Small_mtfrase_dom	FALSE	FALSE
21	46664295	46664327	PRMT2	ENSG00000160310	ENST00000397637	ENSE00003692544	46664295	46664951	11	0	-1						IPR036028, IPR029063, IPR025799, IPR007848	SH3-like_dom_sf, SAM-dependent_MTases, Arg_MeTrfase, Small_mtfrase_dom	FALSE	FALSE
21			PRMT2	ENSG00000160310	ENST00000397638	ENSE00001529496	46635615	46635763	1	-1	-1						IPR036028, IPR029063, IPR025799, IPR007848	SH3-like_dom_sf, SAM-dependent_MTases, Arg_MeTrfase, Small_mtfrase_dom	FALSE	FALSE
21			PRMT2	ENSG00000160310	ENST00000440086	ENSE00001613118	46635681	46635763	1	-1	-1						IPR036028, IPR029063, IPR025799, IPR007848	SH3-like_dom_sf, SAM-dependent_MTases, Arg_MeTrfase, Small_mtfrase_dom	FALSE	FALSE
21			PRMT2	ENSG00000160310	ENST00000451211	ENSE00001410283	46635595	46635763	1	-1	-1						IPR036028, IPR029063, IPR025799, IPR007848	SH3-like_dom_sf, SAM-dependent_MTases, Arg_MeTrfase, Small_mtfrase_dom	FALSE	FALSE
21	46664295	46664334	PRMT2	ENSG00000160310	ENST00000451211	ENSE00003525717	46664295	46665117	8	2	-1						IPR036028, IPR029063, IPR025799, IPR007848	SH3-like_dom_sf, SAM-dependent_MTases, Arg_MeTrfase, Small_mtfrase_dom	FALSE	FALSE
21	46644343	46644488	PRMT2	ENSG00000160310	ENST00000455177	ENSE00001730909	46644343	46644488	1	1	0						IPR036028, IPR029063, IPR025799	SH3-like_dom_sf, SAM-dependent_MTases, Arg_MeTrfase	FALSE	FALSE
21	46652845	46652952	PRMT2	ENSG00000160310	ENST00000455177	ENSE00001780117	46652845	46652952	4	0	0						IPR036028, IPR029063, IPR025799	SH3-like_dom_sf, SAM-dependent_MTases, Arg_MeTrfase	FALSE	FALSE
21	46663383	46663554	PRMT2	ENSG00000160310	ENST00000458387	ENSE00003574717	46663383	46663554	7	0	1						IPR036028, IPR029063, IPR025799, IPR007848	SH3-like_dom_sf, SAM-dependent_MTases, Arg_MeTrfase, Small_mtfrase_dom	FALSE	FALSE
21	46664295	46664374	PRMT2	ENSG00000160310	ENST00000458387	ENSE00003641671	46664295	46665117	8	1	-1						IPR036028, IPR029063, IPR025799, IPR007848	SH3-like_dom_sf, SAM-dependent_MTases, Arg_MeTrfase, Small_mtfrase_dom	FALSE	FALSE
21			PRMT2	ENSG00000160310	ENST00000621201	ENSE00003763251	46643534	46643639	1	-1	-1				TRUE		IPR029063	SAM-dependent_MTases	FALSE	FALSE
21			PRMT2	ENSG00000160310	ENST00000621201	ENSE00003615399	46644306	46644488	2	-1	-1				TRUE		IPR029063	SAM-dependent_MTases	FALSE	FALSE
21	46648473	46648538	PRMT2	ENSG00000160310	ENST00000621201	ENSE00003716682	46648458	46648538	3	-1	0						IPR029063	SAM-dependent_MTases	FALSE	FALSE
21	46648540	46648619	PRMT2	ENSG00000160310	ENST00000621201	ENSE00003730501	46648540	46648619	4	0	2						IPR029063	SAM-dependent_MTases	FALSE	FALSE
21	46649574	46649739	PRMT2	ENSG00000160310	ENST00000621201	ENSE00003763305	46649574	46649739	5	2	0						IPR029063	SAM-dependent_MTases	FALSE	FALSE
21	46658745	46658798	PRMT2	ENSG00000160310	ENST00000621201	ENSE00003753148	46658745	46658798	6	0	0	TRUE					IPR029063	SAM-dependent_MTases	FALSE	FALSE
21	46658800	46658919	PRMT2	ENSG00000160310	ENST00000621201	ENSE00003711735	46658800	46659430	7	0	-1						IPR029063	SAM-dependent_MTases	FALSE	FALSE
21	26572868	26572940	CYYR1	ENSG00000166265	ENST00000299340	ENSE00001949957	26572868	26573255	1	-1	1
21	26566266	26566368	CYYR1	ENSG00000166265	ENST00000299340	ENSE00001101546	26566266	26566368	2	1	2
21	26480272	26480429	CYYR1	ENSG00000166265	ENST00000299340	ENSE00003694569	26480272	26480429	3	2	1
21	26468501	26468631	CYYR1	ENSG00000166265	ENST00000299340	ENSE00001149319	26466209	26468631	4	1	-1
21	26572868	26572940	CYYR1	ENSG00000166265	ENST00000400043	ENSE00001823282	26572868	26573176	1	-1	1
21	26478071	26478135	CYYR1	ENSG00000166265	ENST00000400043	ENSE00001674139	26477971	26478135	4	1	-1
21	26572868	26572940	CYYR1	ENSG00000166265	ENST00000652641	ENSE00003846394	26572868	26573286	1	-1	1
21	26468501	26468634	CYYR1	ENSG00000166265	ENST00000652641	ENSE00003847410	26466216	26468634	4	1	-1
21	13610229	13610749	POTED	ENSG00000166351	ENST00000299443	ENSE00001690230	13610177	13610749	1	-1	2						IPR039497, IPR036770, IPR020683	CC144C-like_CC_dom, Ankyrin_rpt-contain_sf, Ankyrin_rpt-contain_dom	FALSE	FALSE
21	13615123	13615237	POTED	ENSG00000166351	ENST00000299443	ENSE00001700824	13615123	13615237	2	2	0						IPR039497, IPR036770, IPR020683	CC144C-like_CC_dom, Ankyrin_rpt-contain_sf, Ankyrin_rpt-contain_dom	FALSE	FALSE
21	13615397	13615570	POTED	ENSG00000166351	ENST00000299443	ENSE00001632001	13615397	13615570	3	0	0	TRUE					IPR039497, IPR036770, IPR020683	CC144C-like_CC_dom, Ankyrin_rpt-contain_sf, Ankyrin_rpt-contain_dom	FALSE	FALSE
21	13618349	13618455	POTED	ENSG00000166351	ENST00000299443	ENSE00001713835	13618349	13618455	4	0	2						IPR039497, IPR036770, IPR020683	CC144C-like_CC_dom, Ankyrin_rpt-contain_sf, Ankyrin_rpt-contain_dom	FALSE	FALSE
21	13620158	13620295	POTED	ENSG00000166351	ENST00000299443	ENSE00001693437	13620158	13620295	5	2	2			TRUE			IPR039497, IPR036770, IPR020683	CC144C-like_CC_dom, Ankyrin_rpt-contain_sf, Ankyrin_rpt-contain_dom	FALSE	FALSE
21	13622805	13622875	POTED	ENSG00000166351	ENST00000299443	ENSE00001784960	13622805	13622875	6	2	1						IPR039497, IPR036770, IPR020683	CC144C-like_CC_dom, Ankyrin_rpt-contain_sf, Ankyrin_rpt-contain_dom	FALSE	FALSE
21	13628382	13628452	POTED	ENSG00000166351	ENST00000299443	ENSE00001625877	13628382	13628452	7	1	0						IPR039497, IPR036770, IPR020683	CC144C-like_CC_dom, Ankyrin_rpt-contain_sf, Ankyrin_rpt-contain_dom	FALSE	FALSE
21	13629856	13629900	POTED	ENSG00000166351	ENST00000299443	ENSE00001690399	13629856	13629900	8	0	0	TRUE					IPR039497, IPR036770, IPR020683	CC144C-like_CC_dom, Ankyrin_rpt-contain_sf, Ankyrin_rpt-contain_dom	FALSE	FALSE
21	13630941	13631107	POTED	ENSG00000166351	ENST00000299443	ENSE00001645546	13630941	13631107	9	0	2						IPR039497, IPR036770, IPR020683	CC144C-like_CC_dom, Ankyrin_rpt-contain_sf, Ankyrin_rpt-contain_dom	FALSE	FALSE
21	13639515	13639638	POTED	ENSG00000166351	ENST00000299443	ENSE00001608826	13639515	13639638	10	2	0						IPR039497, IPR036770, IPR020683	CC144C-like_CC_dom, Ankyrin_rpt-contain_sf, Ankyrin_rpt-contain_dom	FALSE	FALSE
21	13641345	13641566	POTED	ENSG00000166351	ENST00000299443	ENSE00001623983	13641345	13641585	11	0	-1						IPR039497, IPR036770, IPR020683	CC144C-like_CC_dom, Ankyrin_rpt-contain_sf, Ankyrin_rpt-contain_dom	FALSE	FALSE
21	13610229	13610749	POTED	ENSG00000166351	ENST00000620442	ENSE00003716544	13609858	13610749	1	-1	2						IPR036770, IPR020683	Ankyrin_rpt-contain_sf, Ankyrin_rpt-contain_dom	FALSE	FALSE
21	13624313	13624332	POTED	ENSG00000166351	ENST00000620442	ENSE00003731339	13624313	13624533	7	1	-1						IPR036770, IPR020683	Ankyrin_rpt-contain_sf, Ankyrin_rpt-contain_dom	FALSE	FALSE
21			POTED	ENSG00000166351	ENST00000620442	ENSE00003729993	13625273	13625542	8	-1	-1						IPR036770, IPR020683	Ankyrin_rpt-contain_sf, Ankyrin_rpt-contain_dom	FALSE	FALSE
21	32412854	32413013	EVA1C	ENSG00000166979	ENST00000300255	ENSE00001840809	32412706	32413013	1	-1	1						IPR043159, IPR039500	Lectin_gal-bd_sf, EVA1_dom	FALSE	FALSE
21	32453312	32453508	EVA1C	ENSG00000166979	ENST00000300255	ENSE00003528501	32453312	32453508	2	1	0						IPR043159, IPR039500	Lectin_gal-bd_sf, EVA1_dom	FALSE	FALSE
21	32457597	32457720	EVA1C	ENSG00000166979	ENST00000300255	ENSE00003593323	32457597	32457720	3	0	1						IPR043159, IPR039500	Lectin_gal-bd_sf, EVA1_dom	FALSE	FALSE
21	32467696	32467848	EVA1C	ENSG00000166979	ENST00000300255	ENSE00003610773	32467696	32467848	4	1	1		TRUE
21	32495027	32495170	EVA1C	ENSG00000166979	ENST00000300255	ENSE00003640508	32495027	32495170	5	1	1		TRUE
21	32501415	32501495	EVA1C	ENSG00000166979	ENST00000300255	ENSE00003516969	32501415	32501495	6	1	1		TRUE				IPR043159, IPR039500	Lectin_gal-bd_sf, EVA1_dom	FALSE	FALSE
21	32503926	32504015	EVA1C	ENSG00000166979	ENST00000300255	ENSE00003488598	32503926	32504015	7	1	1		TRUE				IPR043159, IPR039500	Lectin_gal-bd_sf, EVA1_dom	FALSE	FALSE
21	32514814	32515190	EVA1C	ENSG00000166979	ENST00000300255	ENSE00003843039	32514814	32515387	8	1	-1						IPR043159, IPR039500	Lectin_gal-bd_sf, EVA1_dom	FALSE	FALSE
21	32412854	32413013	EVA1C	ENSG00000166979	ENST00000382699	ENSE00001901234	32412702	32413013	1	-1	1						IPR043159, IPR039500	Lectin_gal-bd_sf, EVA1_dom	FALSE	FALSE
21	32501415	32501486	EVA1C	ENSG00000166979	ENST00000382699	ENSE00001493037	32501415	32501486	6	1	1		TRUE				IPR043159, IPR039500	Lectin_gal-bd_sf, EVA1_dom	FALSE	FALSE
21	32514814	32515190	EVA1C	ENSG00000166979	ENST00000382699	ENSE00003571881	32514814	32515389	8	1	-1						IPR043159, IPR039500	Lectin_gal-bd_sf, EVA1_dom	FALSE	FALSE
21	32412854	32413013	EVA1C	ENSG00000166979	ENST00000401402	ENSE00001944221	32412685	32413013	1	-1	1						IPR043159, IPR039500	Lectin_gal-bd_sf, EVA1_dom	FALSE	FALSE
21	32514814	32515190	EVA1C	ENSG00000166979	ENST00000401402	ENSE00001863083	32514814	32515397	7	1	-1						IPR043159, IPR039500	Lectin_gal-bd_sf, EVA1_dom	FALSE	FALSE
21			EVA1C	ENSG00000166979	ENST00000412833	ENSE00001736309	32428334	32428684	1	-1	-1				TRUE		IPR043159	Lectin_gal-bd_sf	FALSE	FALSE
21	32453437	32453508	EVA1C	ENSG00000166979	ENST00000412833	ENSE00003581613	32453312	32453508	2	-1	0						IPR043159	Lectin_gal-bd_sf	FALSE	FALSE
21	32495027	32495137	EVA1C	ENSG00000166979	ENST00000412833	ENSE00001702714	32495027	32495137	5	1	1						IPR043159	Lectin_gal-bd_sf	FALSE	FALSE
21	32412854	32413013	EVA1C	ENSG00000166979	ENST00000457807	ENSE00001553789	32412553	32413013	1	-1	1
21	32501415	32501536	EVA1C	ENSG00000166979	ENST00000457807	ENSE00001789432	32501415	32501538	4	1	-1
21			EVA1C	ENSG00000166979	ENST00000457807	ENSE00003477931	32503926	32504015	5	-1	-1				TRUE
21			EVA1C	ENSG00000166979	ENST00000457807	ENSE00003535755	32514814	32515389	6	-1	-1
21	32298972	32299077	MRAP	ENSG00000170262	ENST00000303645	ENSE00001819828	32298855	32299077	1	-1	1
21	32306640	32306739	MRAP	ENSG00000170262	ENST00000303645	ENSE00003497665	32306640	32306739	2	1	2
21	32311684	32311996	MRAP	ENSG00000170262	ENST00000303645	ENSE00003624361	32311684	32312290	3	2	-1
21	32298972	32299077	MRAP	ENSG00000170262	ENST00000339944	ENSE00001379888	32298972	32299077	1	0	1
21	32314551	32314653	MRAP	ENSG00000170262	ENST00000339944	ENSE00001378461	32314551	32314784	3	2	-1
21			MRAP	ENSG00000170262	ENST00000399784	ENSE00001540189	32291813	32291849	1	-1	-1				TRUE
21			MRAP	ENSG00000170262	ENST00000399784	ENSE00001540188	32292993	32293132	2	-1	-1				TRUE
21	32298972	32299077	MRAP	ENSG00000170262	ENST00000399784	ENSE00001540186	32298962	32299077	3	-1	1
21	29939383	29939500	GRIK1	ENSG00000171189	ENST00000327783	ENSE00001540737	29939383	29939532	1	-1	1						IPR028082, IPR019594, IPR001828, IPR001508	Peripla_BP_I, Glu/Gly-bd, ANF_lig-bd_rcpt, Iono_rcpt_met	FALSE	FALSE
21	29693896	29694063	GRIK1	ENSG00000171189	ENST00000327783	ENSE00003604433	29693896	29694063	2	1	1		TRUE				IPR028082, IPR019594, IPR001828, IPR001508	Peripla_BP_I, Glu/Gly-bd, ANF_lig-bd_rcpt, Iono_rcpt_met	FALSE	FALSE
21	29689728	29689985	GRIK1	ENSG00000171189	ENST00000327783	ENSE00003680741	29689728	29689985	3	1	1		TRUE				IPR028082, IPR019594, IPR001828, IPR001508	Peripla_BP_I, Glu/Gly-bd, ANF_lig-bd_rcpt, Iono_rcpt_met	FALSE	FALSE
21	29672983	29673164	GRIK1	ENSG00000171189	ENST00000327783	ENSE00003468156	29672983	29673164	4	1	0						IPR028082, IPR019594, IPR001828, IPR001508	Peripla_BP_I, Glu/Gly-bd, ANF_lig-bd_rcpt, Iono_rcpt_met	FALSE	FALSE
21	29654810	29654863	GRIK1	ENSG00000171189	ENST00000327783	ENSE00003504657	29654810	29654863	5	0	0	TRUE					IPR028082, IPR019594, IPR001828, IPR001508	Peripla_BP_I, Glu/Gly-bd, ANF_lig-bd_rcpt, Iono_rcpt_met	FALSE	FALSE
21	29651118	29651291	GRIK1	ENSG00000171189	ENST00000327783	ENSE00003478056	29651118	29651291	6	0	0	TRUE					IPR028082, IPR019594, IPR001828, IPR001508	Peripla_BP_I, Glu/Gly-bd, ANF_lig-bd_rcpt, Iono_rcpt_met	FALSE	FALSE
21	29642826	29642969	GRIK1	ENSG00000171189	ENST00000327783	ENSE00003680298	29642826	29642969	7	0	0	TRUE					IPR028082, IPR019594, IPR001828, IPR001508	Peripla_BP_I, Glu/Gly-bd, ANF_lig-bd_rcpt, Iono_rcpt_met	FALSE	FALSE
21	29598830	29598937	GRIK1	ENSG00000171189	ENST00000327783	ENSE00001137266	29598830	29598937	8	0	0	TRUE					IPR028082, IPR019594, IPR001828, IPR001508	Peripla_BP_I, Glu/Gly-bd, ANF_lig-bd_rcpt, Iono_rcpt_met	FALSE	FALSE
21	29596526	29596570	GRIK1	ENSG00000171189	ENST00000327783	ENSE00001313812	29596526	29596570	9	0	0	TRUE					IPR028082, IPR019594, IPR001828, IPR001508	Peripla_BP_I, Glu/Gly-bd, ANF_lig-bd_rcpt, Iono_rcpt_met	FALSE	FALSE
21	29591112	29591225	GRIK1	ENSG00000171189	ENST00000327783	ENSE00001143398	29591112	29591225	10	0	0	TRUE					IPR028082, IPR019594, IPR001828, IPR001508	Peripla_BP_I, Glu/Gly-bd, ANF_lig-bd_rcpt, Iono_rcpt_met	FALSE	FALSE
21	29588839	29589042	GRIK1	ENSG00000171189	ENST00000327783	ENSE00001143391	29588839	29589042	11	0	0	TRUE					IPR028082, IPR019594, IPR001828, IPR001508	Peripla_BP_I, Glu/Gly-bd, ANF_lig-bd_rcpt, Iono_rcpt_met	FALSE	FALSE
21	29587366	29587589	GRIK1	ENSG00000171189	ENST00000327783	ENSE00001640609	29587366	29587589	12	0	2						IPR028082, IPR019594, IPR001828, IPR001508	Peripla_BP_I, Glu/Gly-bd, ANF_lig-bd_rcpt, Iono_rcpt_met	FALSE	FALSE
21	29581425	29581543	GRIK1	ENSG00000171189	ENST00000327783	ENSE00001625731	29581425	29581543	13	2	1						IPR028082, IPR019594, IPR001828, IPR001508	Peripla_BP_I, Glu/Gly-bd, ANF_lig-bd_rcpt, Iono_rcpt_met	FALSE	FALSE
21	29576964	29577181	GRIK1	ENSG00000171189	ENST00000327783	ENSE00001778184	29576964	29577181	14	1	0						IPR028082, IPR019594, IPR001828, IPR001508	Peripla_BP_I, Glu/Gly-bd, ANF_lig-bd_rcpt, Iono_rcpt_met	FALSE	FALSE
21	29561624	29561849	GRIK1	ENSG00000171189	ENST00000327783	ENSE00001143363	29561624	29561849	15	0	1						IPR028082, IPR019594, IPR001828, IPR001508	Peripla_BP_I, Glu/Gly-bd, ANF_lig-bd_rcpt, Iono_rcpt_met	FALSE	FALSE
21	29555052	29555302	GRIK1	ENSG00000171189	ENST00000327783	ENSE00001192027	29555052	29555302	16	1	0						IPR028082, IPR019594, IPR001828, IPR001508	Peripla_BP_I, Glu/Gly-bd, ANF_lig-bd_rcpt, Iono_rcpt_met	FALSE	FALSE
21	29537798	29537884	GRIK1	ENSG00000171189	ENST00000327783	ENSE00001540755	29537798	29537884	17	0	0	TRUE					IPR028082, IPR019594, IPR001828, IPR001508	Peripla_BP_I, Glu/Gly-bd, ANF_lig-bd_rcpt, Iono_rcpt_met	FALSE	FALSE
21	29537230	29537385	GRIK1	ENSG00000171189	ENST00000327783	ENSE00001540750	29536933	29537385	18	0	-1						IPR028082, IPR019594, IPR001828, IPR001508	Peripla_BP_I, Glu/Gly-bd, ANF_lig-bd_rcpt, Iono_rcpt_met	FALSE	FALSE
21	29537770	29537778	GRIK1	ENSG00000171189	ENST00000389124	ENSE00001540732	29537706	29537778	17	0	-1						IPR028082, IPR019594, IPR001828, IPR001508	Peripla_BP_I, Glu/Gly-bd, ANF_lig-bd_rcpt, Iono_rcpt_met	FALSE	FALSE
21	29939383	29939500	GRIK1	ENSG00000171189	ENST00000389125	ENSE00001303364	29939383	29939625	1	-1	1						IPR028082, IPR019594, IPR001828, IPR001508	Peripla_BP_I, Glu/Gly-bd, ANF_lig-bd_rcpt, Iono_rcpt_met	FALSE	FALSE
21	29939383	29939500	GRIK1	ENSG00000171189	ENST00000399907	ENSE00001540722	29939383	29939912	1	-1	1						IPR028082, IPR019594, IPR001828, IPR001508	Peripla_BP_I, Glu/Gly-bd, ANF_lig-bd_rcpt, Iono_rcpt_met	FALSE	FALSE
21	29553555	29553704	GRIK1	ENSG00000171189	ENST00000399907	ENSE00001540719	29553252	29553704	17	0	-1						IPR028082, IPR019594, IPR001828, IPR001508	Peripla_BP_I, Glu/Gly-bd, ANF_lig-bd_rcpt, Iono_rcpt_met	FALSE	FALSE
21	29939383	29939500	GRIK1	ENSG00000171189	ENST00000399913	ENSE00001540742	29939383	29939674	1	-1	1						IPR028082, IPR019594, IPR001828, IPR001508	Peripla_BP_I, Glu/Gly-bd, ANF_lig-bd_rcpt, Iono_rcpt_met	FALSE	FALSE
21	29939383	29939500	GRIK1	ENSG00000171189	ENST00000399914	ENSE00001540756	29939383	29940022	1	-1	1						IPR028082, IPR019594, IPR001828, IPR001508	Peripla_BP_I, Glu/Gly-bd, ANF_lig-bd_rcpt, Iono_rcpt_met	FALSE	FALSE
21	40846619	40846661	DSCAM	ENSG00000171587	ENST00000400454	ENSE00001543050	40846619	40847158	1	-1	1						IPR043204, IPR036179, IPR036116, IPR033027, IPR013783, IPR013106, IPR013098, IPR007110, IPR003961, IPR003599	Basigin-like, Ig-like_dom_sf, FN3_sf, DSCAM_chordates, Ig-like_fold, Ig_V-set, Ig_I-set, Ig-like_dom, FN3_dom, Ig_sub	FALSE	FALSE
21	40708454	40708771	DSCAM	ENSG00000171587	ENST00000400454	ENSE00001543045	40708454	40708771	2	1	1		TRUE				IPR043204, IPR036179, IPR036116, IPR033027, IPR013783, IPR013106, IPR013098, IPR007110, IPR003961, IPR003599	Basigin-like, Ig-like_dom_sf, FN3_sf, DSCAM_chordates, Ig-like_fold, Ig_V-set, Ig_I-set, Ig-like_dom, FN3_dom, Ig_sub	FALSE	FALSE
21	40692810	40692956	DSCAM	ENSG00000171587	ENST00000400454	ENSE00001300225	40692810	40692956	3	1	1		TRUE				IPR043204, IPR036179, IPR036116, IPR033027, IPR013783, IPR013106, IPR013098, IPR007110, IPR003961, IPR003599	Basigin-like, Ig-like_dom_sf, FN3_sf, DSCAM_chordates, Ig-like_fold, Ig_V-set, Ig_I-set, Ig-like_dom, FN3_dom, Ig_sub	FALSE	FALSE
21	40369099	40369245	DSCAM	ENSG00000171587	ENST00000400454	ENSE00001138378	40369099	40369245	4	1	1		TRUE				IPR043204, IPR036179, IPR036116, IPR033027, IPR013783, IPR013106, IPR013098, IPR007110, IPR003961, IPR003599	Basigin-like, Ig-like_dom_sf, FN3_sf, DSCAM_chordates, Ig-like_fold, Ig_V-set, Ig_I-set, Ig-like_dom, FN3_dom, Ig_sub	FALSE	FALSE
21	40353465	40353743	DSCAM	ENSG00000171587	ENST00000400454	ENSE00001174815	40353465	40353743	5	1	1		TRUE				IPR043204, IPR036179, IPR036116, IPR033027, IPR013783, IPR013106, IPR013098, IPR007110, IPR003961, IPR003599	Basigin-like, Ig-like_dom_sf, FN3_sf, DSCAM_chordates, Ig-like_fold, Ig_V-set, Ig_I-set, Ig-like_dom, FN3_dom, Ig_sub	FALSE	FALSE
21	40347670	40347945	DSCAM	ENSG00000171587	ENST00000400454	ENSE00001174811	40347670	40347945	6	1	1		TRUE				IPR043204, IPR036179, IPR036116, IPR033027, IPR013783, IPR013106, IPR013098, IPR007110, IPR003961, IPR003599	Basigin-like, Ig-like_dom_sf, FN3_sf, DSCAM_chordates, Ig-like_fold, Ig_V-set, Ig_I-set, Ig-like_dom, FN3_dom, Ig_sub	FALSE	FALSE
21	40339119	40339415	DSCAM	ENSG00000171587	ENST00000400454	ENSE00001174805	40339119	40339415	7	1	1		TRUE				IPR043204, IPR036179, IPR036116, IPR033027, IPR013783, IPR013106, IPR013098, IPR007110, IPR003961, IPR003599	Basigin-like, Ig-like_dom_sf, FN3_sf, DSCAM_chordates, Ig-like_fold, Ig_V-set, Ig_I-set, Ig-like_dom, FN3_dom, Ig_sub	FALSE	FALSE
21	40338101	40338376	DSCAM	ENSG00000171587	ENST00000400454	ENSE00001174802	40338101	40338376	8	1	1		TRUE				IPR043204, IPR036179, IPR036116, IPR033027, IPR013783, IPR013106, IPR013098, IPR007110, IPR003961, IPR003599	Basigin-like, Ig-like_dom_sf, FN3_sf, DSCAM_chordates, Ig-like_fold, Ig_V-set, Ig_I-set, Ig-like_dom, FN3_dom, Ig_sub	FALSE	FALSE
21	40312081	40312359	DSCAM	ENSG00000171587	ENST00000400454	ENSE00001303370	40312081	40312359	9	1	1		TRUE				IPR043204, IPR036179, IPR036116, IPR033027, IPR013783, IPR013106, IPR013098, IPR007110, IPR003961, IPR003599	Basigin-like, Ig-like_dom_sf, FN3_sf, DSCAM_chordates, Ig-like_fold, Ig_V-set, Ig_I-set, Ig-like_dom, FN3_dom, Ig_sub	FALSE	FALSE
21	40296055	40296174	DSCAM	ENSG00000171587	ENST00000400454	ENSE00001297675	40296055	40296174	10	1	1		TRUE				IPR043204, IPR036179, IPR036116, IPR033027, IPR013783, IPR013106, IPR013098, IPR007110, IPR003961, IPR003599	Basigin-like, Ig-like_dom_sf, FN3_sf, DSCAM_chordates, Ig-like_fold, Ig_V-set, Ig_I-set, Ig-like_dom, FN3_dom, Ig_sub	FALSE	FALSE
21	40276097	40276270	DSCAM	ENSG00000171587	ENST00000400454	ENSE00001299928	40276097	40276270	11	1	1		TRUE				IPR043204, IPR036179, IPR036116, IPR033027, IPR013783, IPR013106, IPR013098, IPR007110, IPR003961, IPR003599	Basigin-like, Ig-like_dom_sf, FN3_sf, DSCAM_chordates, Ig-like_fold, Ig_V-set, Ig_I-set, Ig-like_dom, FN3_dom, Ig_sub	FALSE	FALSE
21	40189042	40189238	DSCAM	ENSG00000171587	ENST00000400454	ENSE00001330905	40189042	40189238	12	1	0						IPR043204, IPR036179, IPR036116, IPR033027, IPR013783, IPR013106, IPR013098, IPR007110, IPR003961, IPR003599	Basigin-like, Ig-like_dom_sf, FN3_sf, DSCAM_chordates, Ig-like_fold, Ig_V-set, Ig_I-set, Ig-like_dom, FN3_dom, Ig_sub	FALSE	FALSE
21	40187891	40187987	DSCAM	ENSG00000171587	ENST00000400454	ENSE00001301906	40187891	40187987	13	0	1						IPR043204, IPR036179, IPR036116, IPR033027, IPR013783, IPR013106, IPR013098, IPR007110, IPR003961, IPR003599	Basigin-like, Ig-like_dom_sf, FN3_sf, DSCAM_chordates, Ig-like_fold, Ig_V-set, Ig_I-set, Ig-like_dom, FN3_dom, Ig_sub	FALSE	FALSE
21	40187131	40187259	DSCAM	ENSG00000171587	ENST00000400454	ENSE00001296378	40187131	40187259	14	1	1		TRUE				IPR043204, IPR036179, IPR036116, IPR033027, IPR013783, IPR013106, IPR013098, IPR007110, IPR003961, IPR003599	Basigin-like, Ig-like_dom_sf, FN3_sf, DSCAM_chordates, Ig-like_fold, Ig_V-set, Ig_I-set, Ig-like_dom, FN3_dom, Ig_sub	FALSE	FALSE
21	40178927	40179094	DSCAM	ENSG00000171587	ENST00000400454	ENSE00001318915	40178927	40179094	15	1	1		TRUE				IPR043204, IPR036179, IPR036116, IPR033027, IPR013783, IPR013106, IPR013098, IPR007110, IPR003961, IPR003599	Basigin-like, Ig-like_dom_sf, FN3_sf, DSCAM_chordates, Ig-like_fold, Ig_V-set, Ig_I-set, Ig-like_dom, FN3_dom, Ig_sub	FALSE	FALSE
21	40167218	40167288	DSCAM	ENSG00000171587	ENST00000400454	ENSE00001325865	40167218	40167288	16	1	0						IPR043204, IPR036179, IPR036116, IPR033027, IPR013783, IPR013106, IPR013098, IPR007110, IPR003961, IPR003599	Basigin-like, Ig-like_dom_sf, FN3_sf, DSCAM_chordates, Ig-like_fold, Ig_V-set, Ig_I-set, Ig-like_dom, FN3_dom, Ig_sub	FALSE	FALSE
21	40144491	40144731	DSCAM	ENSG00000171587	ENST00000400454	ENSE00001305503	40144491	40144731	17	0	1						IPR043204, IPR036179, IPR036116, IPR033027, IPR013783, IPR013106, IPR013098, IPR007110, IPR003961, IPR003599	Basigin-like, Ig-like_dom_sf, FN3_sf, DSCAM_chordates, Ig-like_fold, Ig_V-set, Ig_I-set, Ig-like_dom, FN3_dom, Ig_sub	FALSE	FALSE
21	40142558	40142704	DSCAM	ENSG00000171587	ENST00000400454	ENSE00001327150	40142558	40142704	18	1	1		TRUE				IPR043204, IPR036179, IPR036116, IPR033027, IPR013783, IPR013106, IPR013098, IPR007110, IPR003961, IPR003599	Basigin-like, Ig-like_dom_sf, FN3_sf, DSCAM_chordates, Ig-like_fold, Ig_V-set, Ig_I-set, Ig-like_dom, FN3_dom, Ig_sub	FALSE	FALSE
21	40133854	40134009	DSCAM	ENSG00000171587	ENST00000400454	ENSE00001306377	40133854	40134009	19	1	1		TRUE				IPR043204, IPR036179, IPR036116, IPR033027, IPR013783, IPR013106, IPR013098, IPR007110, IPR003961, IPR003599	Basigin-like, Ig-like_dom_sf, FN3_sf, DSCAM_chordates, Ig-like_fold, Ig_V-set, Ig_I-set, Ig-like_dom, FN3_dom, Ig_sub	FALSE	FALSE
21	40124195	40124328	DSCAM	ENSG00000171587	ENST00000400454	ENSE00001203423	40124195	40124328	20	1	0						IPR043204, IPR036179, IPR036116, IPR033027, IPR013783, IPR013106, IPR013098, IPR007110, IPR003961, IPR003599	Basigin-like, Ig-like_dom_sf, FN3_sf, DSCAM_chordates, Ig-like_fold, Ig_V-set, Ig_I-set, Ig-like_dom, FN3_dom, Ig_sub	FALSE	FALSE
21	40093721	40093874	DSCAM	ENSG00000171587	ENST00000400454	ENSE00001175262	40093721	40093874	21	0	1						IPR043204, IPR036179, IPR036116, IPR033027, IPR013783, IPR013106, IPR013098, IPR007110, IPR003961, IPR003599	Basigin-like, Ig-like_dom_sf, FN3_sf, DSCAM_chordates, Ig-like_fold, Ig_V-set, Ig_I-set, Ig-like_dom, FN3_dom, Ig_sub	FALSE	FALSE
21	40087170	40087287	DSCAM	ENSG00000171587	ENST00000400454	ENSE00001175254	40087170	40087287	22	1	2						IPR043204, IPR036179, IPR036116, IPR033027, IPR013783, IPR013106, IPR013098, IPR007110, IPR003961, IPR003599	Basigin-like, Ig-like_dom_sf, FN3_sf, DSCAM_chordates, Ig-like_fold, Ig_V-set, Ig_I-set, Ig-like_dom, FN3_dom, Ig_sub	FALSE	FALSE
21	40085602	40085765	DSCAM	ENSG00000171587	ENST00000400454	ENSE00001175248	40085602	40085765	23	2	1						IPR043204, IPR036179, IPR036116, IPR033027, IPR013783, IPR013106, IPR013098, IPR007110, IPR003961, IPR003599	Basigin-like, Ig-like_dom_sf, FN3_sf, DSCAM_chordates, Ig-like_fold, Ig_V-set, Ig_I-set, Ig-like_dom, FN3_dom, Ig_sub	FALSE	FALSE
21	40083908	40084006	DSCAM	ENSG00000171587	ENST00000400454	ENSE00001175244	40083908	40084006	24	1	1		TRUE				IPR043204, IPR036179, IPR036116, IPR033027, IPR013783, IPR013106, IPR013098, IPR007110, IPR003961, IPR003599	Basigin-like, Ig-like_dom_sf, FN3_sf, DSCAM_chordates, Ig-like_fold, Ig_V-set, Ig_I-set, Ig-like_dom, FN3_dom, Ig_sub	FALSE	FALSE
21	40080152	40080340	DSCAM	ENSG00000171587	ENST00000400454	ENSE00001175237	40080152	40080340	25	1	1		TRUE				IPR043204, IPR036179, IPR036116, IPR033027, IPR013783, IPR013106, IPR013098, IPR007110, IPR003961, IPR003599	Basigin-like, Ig-like_dom_sf, FN3_sf, DSCAM_chordates, Ig-like_fold, Ig_V-set, Ig_I-set, Ig-like_dom, FN3_dom, Ig_sub	FALSE	FALSE
21	40078687	40078977	DSCAM	ENSG00000171587	ENST00000400454	ENSE00001203412	40078687	40078977	26	1	1		TRUE				IPR043204, IPR036179, IPR036116, IPR033027, IPR013783, IPR013106, IPR013098, IPR007110, IPR003961, IPR003599	Basigin-like, Ig-like_dom_sf, FN3_sf, DSCAM_chordates, Ig-like_fold, Ig_V-set, Ig_I-set, Ig-like_dom, FN3_dom, Ig_sub	FALSE	FALSE
21	40075037	40075213	DSCAM	ENSG00000171587	ENST00000400454	ENSE00001290929	40075037	40075213	27	1	1		TRUE				IPR043204, IPR036179, IPR036116, IPR033027, IPR013783, IPR013106, IPR013098, IPR007110, IPR003961, IPR003599	Basigin-like, Ig-like_dom_sf, FN3_sf, DSCAM_chordates, Ig-like_fold, Ig_V-set, Ig_I-set, Ig-like_dom, FN3_dom, Ig_sub	FALSE	FALSE
21	40062869	40062899	DSCAM	ENSG00000171587	ENST00000400454	ENSE00002519798	40062869	40062899	28	1	2						IPR043204, IPR036179, IPR036116, IPR033027, IPR013783, IPR013106, IPR013098, IPR007110, IPR003961, IPR003599	Basigin-like, Ig-like_dom_sf, FN3_sf, DSCAM_chordates, Ig-like_fold, Ig_V-set, Ig_I-set, Ig-like_dom, FN3_dom, Ig_sub	FALSE	FALSE
21	40055725	40055840	DSCAM	ENSG00000171587	ENST00000400454	ENSE00001301674	40055725	40055840	29	2	1						IPR043204, IPR036179, IPR036116, IPR033027, IPR013783, IPR013106, IPR013098, IPR007110, IPR003961, IPR003599	Basigin-like, Ig-like_dom_sf, FN3_sf, DSCAM_chordates, Ig-like_fold, Ig_V-set, Ig_I-set, Ig-like_dom, FN3_dom, Ig_sub	FALSE	FALSE
21	40051958	40052107	DSCAM	ENSG00000171587	ENST00000400454	ENSE00001290276	40051958	40052107	30	1	1		TRUE				IPR043204, IPR036179, IPR036116, IPR033027, IPR013783, IPR013106, IPR013098, IPR007110, IPR003961, IPR003599	Basigin-like, Ig-like_dom_sf, FN3_sf, DSCAM_chordates, Ig-like_fold, Ig_V-set, Ig_I-set, Ig-like_dom, FN3_dom, Ig_sub	FALSE	FALSE
21	40044078	40044275	DSCAM	ENSG00000171587	ENST00000400454	ENSE00001317868	40044078	40044275	31	1	1		TRUE				IPR043204, IPR036179, IPR036116, IPR033027, IPR013783, IPR013106, IPR013098, IPR007110, IPR003961, IPR003599	Basigin-like, Ig-like_dom_sf, FN3_sf, DSCAM_chordates, Ig-like_fold, Ig_V-set, Ig_I-set, Ig-like_dom, FN3_dom, Ig_sub	FALSE	FALSE
21	40042371	40042673	DSCAM	ENSG00000171587	ENST00000400454	ENSE00001322604	40042371	40042673	32	1	1		TRUE				IPR043204, IPR036179, IPR036116, IPR033027, IPR013783, IPR013106, IPR013098, IPR007110, IPR003961, IPR003599	Basigin-like, Ig-like_dom_sf, FN3_sf, DSCAM_chordates, Ig-like_fold, Ig_V-set, Ig_I-set, Ig-like_dom, FN3_dom, Ig_sub	FALSE	FALSE
21	40013034	40013386	DSCAM	ENSG00000171587	ENST00000400454	ENSE00001542956	40010999	40013386	33	1	-1						IPR043204, IPR036179, IPR036116, IPR033027, IPR013783, IPR013106, IPR013098, IPR007110, IPR003961, IPR003599	Basigin-like, Ig-like_dom_sf, FN3_sf, DSCAM_chordates, Ig-like_fold, Ig_V-set, Ig_I-set, Ig-like_dom, FN3_dom, Ig_sub	FALSE	FALSE
21	40353465	40353654	DSCAM	ENSG00000171587	ENST00000404019	ENSE00001712962	40353465	40353654	1	0	1						IPR043204, IPR036179, IPR036116, IPR033027, IPR013783, IPR013098, IPR007110, IPR003961, IPR003599	Basigin-like, Ig-like_dom_sf, FN3_sf, DSCAM_chordates, Ig-like_fold, Ig_I-set, Ig-like_dom, FN3_dom, Ig_sub	FALSE	FALSE
21	40013034	40013332	DSCAM	ENSG00000171587	ENST00000404019	ENSE00001549129	40012901	40013332	29	1	-1						IPR043204, IPR036179, IPR036116, IPR033027, IPR013783, IPR013098, IPR007110, IPR003961, IPR003599	Basigin-like, Ig-like_dom_sf, FN3_sf, DSCAM_chordates, Ig-like_fold, Ig_I-set, Ig-like_dom, FN3_dom, Ig_sub	FALSE	FALSE
21	40369099	40369258	DSCAM	ENSG00000171587	ENST00000617870	ENSE00003731461	40369099	40369270	1	-1	1						IPR043204, IPR036179, IPR036116, IPR033027, IPR013783, IPR013106, IPR013098, IPR007110, IPR003961, IPR003599	Basigin-like, Ig-like_dom_sf, FN3_sf, DSCAM_chordates, Ig-like_fold, Ig_V-set, Ig_I-set, Ig-like_dom, FN3_dom, Ig_sub	FALSE	FALSE
21	40013034	40013386	DSCAM	ENSG00000171587	ENST00000617870	ENSE00003745904	40012414	40013386	30	1	-1						IPR043204, IPR036179, IPR036116, IPR033027, IPR013783, IPR013106, IPR013098, IPR007110, IPR003961, IPR003599	Basigin-like, Ig-like_dom_sf, FN3_sf, DSCAM_chordates, Ig-like_fold, Ig_V-set, Ig_I-set, Ig-like_dom, FN3_dom, Ig_sub	FALSE	FALSE
21			ZBTB21	ENSG00000173276	ENST00000310826	ENSE00003849528	42010252	42010360	1	-1	-1				TRUE		IPR041011, IPR036236, IPR013087, IPR011333	Znf_C2H2_6, Znf_C2H2_sf, Znf_C2H2_type, SKP1/BTB/POZ_sf	FALSE	FALSE
21	41990895	41994095	ZBTB21	ENSG00000173276	ENST00000310826	ENSE00001547265	41986831	41994108	3	-1	-1						IPR041011, IPR036236, IPR013087, IPR011333	Znf_C2H2_6, Znf_C2H2_sf, Znf_C2H2_type, SKP1/BTB/POZ_sf	FALSE	FALSE
21			ZBTB21	ENSG00000173276	ENST00000398497	ENSE00001533353	42002350	42002563	3	-1	-1				TRUE		IPR011333	SKP1/BTB/POZ_sf	FALSE	FALSE
21	41993948	41994095	ZBTB21	ENSG00000173276	ENST00000398497	ENSE00001533352	41993948	41994108	4	-1	1						IPR011333	SKP1/BTB/POZ_sf	FALSE	FALSE
21			ZBTB21	ENSG00000173276	ENST00000398499	ENSE00001533370	42010252	42010366	1	-1	-1						IPR041011, IPR036236, IPR013087, IPR011333	Znf_C2H2_6, Znf_C2H2_sf, Znf_C2H2_type, SKP1/BTB/POZ_sf	FALSE	FALSE
21			ZBTB21	ENSG00000173276	ENST00000398499	ENSE00001533366	42002350	42002503	3	-1	-1				TRUE		IPR041011, IPR036236, IPR013087, IPR011333	Znf_C2H2_6, Znf_C2H2_sf, Znf_C2H2_type, SKP1/BTB/POZ_sf	FALSE	FALSE
21	41990895	41994095	ZBTB21	ENSG00000173276	ENST00000398499	ENSE00001533365	41988637	41994108	4	-1	-1						IPR041011, IPR036236, IPR013087, IPR011333	Znf_C2H2_6, Znf_C2H2_sf, Znf_C2H2_type, SKP1/BTB/POZ_sf	FALSE	FALSE
21			ZBTB21	ENSG00000173276	ENST00000398505	ENSE00001277818	42010252	42010357	1	-1	-1				TRUE		IPR041011, IPR036236, IPR013087, IPR011333	Znf_C2H2_6, Znf_C2H2_sf, Znf_C2H2_type, SKP1/BTB/POZ_sf	FALSE	FALSE
21			ZBTB21	ENSG00000173276	ENST00000398505	ENSE00001485132	42002897	42002961	2	-1	-1				TRUE		IPR041011, IPR036236, IPR013087, IPR011333	Znf_C2H2_6, Znf_C2H2_sf, Znf_C2H2_type, SKP1/BTB/POZ_sf	FALSE	FALSE
21	41992493	41994095	ZBTB21	ENSG00000173276	ENST00000398505	ENSE00001533381	41992493	41994108	3	-1	1						IPR041011, IPR036236, IPR013087, IPR011333	Znf_C2H2_6, Znf_C2H2_sf, Znf_C2H2_type, SKP1/BTB/POZ_sf	FALSE	FALSE
21	41990895	41991889	ZBTB21	ENSG00000173276	ENST00000398505	ENSE00001533379	41986831	41991889	4	1	-1						IPR041011, IPR036236, IPR013087, IPR011333	Znf_C2H2_6, Znf_C2H2_sf, Znf_C2H2_type, SKP1/BTB/POZ_sf	FALSE	FALSE
21			ZBTB21	ENSG00000173276	ENST00000398511	ENSE00001533420	42010252	42010387	1	-1	-1						IPR041011, IPR036236, IPR013087, IPR011333	Znf_C2H2_6, Znf_C2H2_sf, Znf_C2H2_type, SKP1/BTB/POZ_sf	FALSE	FALSE
21			ZBTB21	ENSG00000173276	ENST00000425521	ENSE00001766639	42007820	42008057	1	-1	-1				TRUE		IPR011333	SKP1/BTB/POZ_sf	FALSE	FALSE
21	41993740	41994095	ZBTB21	ENSG00000173276	ENST00000425521	ENSE00001627267	41993740	41994108	2	-1	2						IPR011333	SKP1/BTB/POZ_sf	FALSE	FALSE
21			ZBTB21	ENSG00000173276	ENST00000449949	ENSE00001604033	42009467	42009597	2	-1	-1						IPR011333	SKP1/BTB/POZ_sf	FALSE	FALSE
21			SLC19A1	ENSG00000173638	ENST00000311124	ENSE00003841581	45542368	45542440	1	-1	-1				TRUE		IPR036259, IPR028339	MFS_trans_sf, SLC19A1	FALSE	FALSE
21	45537771	45537959	SLC19A1	ENSG00000173638	ENST00000311124	ENSE00002734562	45537771	45538008	2	-1	0						IPR036259, IPR028339	MFS_trans_sf, SLC19A1	FALSE	FALSE
21	45531389	45532148	SLC19A1	ENSG00000173638	ENST00000311124	ENSE00002448210	45531389	45532148	3	0	1						IPR036259, IPR028339	MFS_trans_sf, SLC19A1	FALSE	FALSE
21	45530770	45530971	SLC19A1	ENSG00000173638	ENST00000311124	ENSE00001210607	45530770	45530971	4	1	2						IPR036259, IPR028339	MFS_trans_sf, SLC19A1	FALSE	FALSE
21	45525817	45525958	SLC19A1	ENSG00000173638	ENST00000311124	ENSE00002299646	45525817	45525958	5	2	0						IPR036259, IPR028339	MFS_trans_sf, SLC19A1	FALSE	FALSE
21	45515658	45516140	SLC19A1	ENSG00000173638	ENST00000311124	ENSE00001210645	45512565	45516140	6	0	-1						IPR036259, IPR028339	MFS_trans_sf, SLC19A1	FALSE	FALSE
21			SLC19A1	ENSG00000173638	ENST00000380010	ENSE00001857378	45542368	45542471	1	-1	-1						IPR036259, IPR028339	MFS_trans_sf, SLC19A1	FALSE	FALSE
21	45514976	45515152	SLC19A1	ENSG00000173638	ENST00000380010	ENSE00001880694	45514715	45515152	6	0	-1						IPR036259, IPR028339	MFS_trans_sf, SLC19A1	FALSE	FALSE
21	45531389	45531541	SLC19A1	ENSG00000173638	ENST00000417954	ENSE00001638523	45531389	45531541	1	1	1						IPR036259, IPR028339	MFS_trans_sf, SLC19A1	FALSE	FALSE
21	45498346	45498612	SLC19A1	ENSG00000173638	ENST00000417954	ENSE00001483422	45498346	45498612	4	0	0						IPR036259, IPR028339	MFS_trans_sf, SLC19A1	FALSE	FALSE
21	45496335	45496379	SLC19A1	ENSG00000173638	ENST00000417954	ENSE00001795265	45493572	45496379	5	0	-1						IPR036259, IPR028339	MFS_trans_sf, SLC19A1	FALSE	FALSE
21			SLC19A1	ENSG00000173638	ENST00000427839	ENSE00001769708	45541787	45541838	1	-1	-1						IPR036259, IPR028339	MFS_trans_sf, SLC19A1	FALSE	FALSE
21	45531791	45532148	SLC19A1	ENSG00000173638	ENST00000427839	ENSE00001789884	45531791	45532148	3	0	1						IPR036259, IPR028339	MFS_trans_sf, SLC19A1	FALSE	FALSE
21			SLC19A1	ENSG00000173638	ENST00000443742	ENSE00001609753	45544137	45544400	1	-1	-1						IPR036259, IPR028339	MFS_trans_sf, SLC19A1	FALSE	FALSE
21	45531874	45532148	SLC19A1	ENSG00000173638	ENST00000443742	ENSE00001644617	45531874	45532148	3	0	2						IPR036259, IPR028339	MFS_trans_sf, SLC19A1	FALSE	FALSE
21	45534538	45534606	SLC19A1	ENSG00000173638	ENST00000485649	ENSE00001949385	45534538	45534706	1	-1	0						IPR036259, IPR028339	MFS_trans_sf, SLC19A1	FALSE	FALSE
21	45515658	45516140	SLC19A1	ENSG00000173638	ENST00000485649	ENSE00002315751	45515518	45516140	5	0	-1						IPR036259, IPR028339	MFS_trans_sf, SLC19A1	FALSE	FALSE
21			SLC19A1	ENSG00000173638	ENST00000528477	ENSE00002140206	45544137	45544402	1	-1	-1				TRUE		IPR028339	SLC19A1	FALSE	FALSE
21			SLC19A1	ENSG00000173638	ENST00000528477	ENSE00002166597	45543777	45543859	2	-1	-1				TRUE		IPR028339	SLC19A1	FALSE	FALSE
21	45537778	45537959	SLC19A1	ENSG00000173638	ENST00000528477	ENSE00002184510	45537778	45538008	3	-1	2						IPR028339	SLC19A1	FALSE	FALSE
21			SLC19A1	ENSG00000173638	ENST00000567670	ENSE00002608273	45544137	45544411	1	-1	-1						IPR036259, IPR028339	MFS_trans_sf, SLC19A1	FALSE	FALSE
21	45498268	45498612	SLC19A1	ENSG00000173638	ENST00000567670	ENSE00002618089	45498201	45498612	6	0	-1						IPR036259, IPR028339	MFS_trans_sf, SLC19A1	FALSE	FALSE
21			SLC19A1	ENSG00000173638	ENST00000650808	ENSE00003849119	45562742	45563115	1	-1	-1						IPR036259, IPR028339	MFS_trans_sf, SLC19A1	FALSE	FALSE
21	44711433	44711514	TSPEAR	ENSG00000175894	ENST00000323084	ENSE00003826265	44711433	44711572	1	-1	1						IPR013320, IPR009039, IPR005492	ConA-like_dom_sf, EAR, EPTP	FALSE	FALSE
21	44567785	44568005	TSPEAR	ENSG00000175894	ENST00000323084	ENSE00003535905	44567785	44568005	2	1	0						IPR013320, IPR009039, IPR005492	ConA-like_dom_sf, EAR, EPTP	FALSE	FALSE
21	44533685	44533923	TSPEAR	ENSG00000175894	ENST00000323084	ENSE00001284021	44533685	44533923	3	0	2						IPR013320, IPR009039, IPR005492	ConA-like_dom_sf, EAR, EPTP	FALSE	FALSE
21	44531043	44531133	TSPEAR	ENSG00000175894	ENST00000323084	ENSE00001283963	44531043	44531133	4	2	0						IPR013320, IPR009039, IPR005492	ConA-like_dom_sf, EAR, EPTP	FALSE	FALSE
21	44529798	44529954	TSPEAR	ENSG00000175894	ENST00000323084	ENSE00001284011	44529798	44529954	5	0	1						IPR013320, IPR009039, IPR005492	ConA-like_dom_sf, EAR, EPTP	FALSE	FALSE
21	44528452	44528583	TSPEAR	ENSG00000175894	ENST00000323084	ENSE00001284001	44528452	44528583	6	1	1		TRUE				IPR013320, IPR009039, IPR005492	ConA-like_dom_sf, EAR, EPTP	FALSE	FALSE
21	44527292	44527518	TSPEAR	ENSG00000175894	ENST00000323084	ENSE00001283993	44527292	44527518	7	1	0						IPR013320, IPR009039, IPR005492	ConA-like_dom_sf, EAR, EPTP	FALSE	FALSE
21	44525653	44525839	TSPEAR	ENSG00000175894	ENST00000323084	ENSE00001283944	44525653	44525839	8	0	1						IPR013320, IPR009039, IPR005492	ConA-like_dom_sf, EAR, EPTP	FALSE	FALSE
21	44521883	44522112	TSPEAR	ENSG00000175894	ENST00000323084	ENSE00001283979	44521883	44522112	9	1	0						IPR013320, IPR009039, IPR005492	ConA-like_dom_sf, EAR, EPTP	FALSE	FALSE
21	44509199	44509386	TSPEAR	ENSG00000175894	ENST00000323084	ENSE00001284037	44509199	44509386	10	0	2						IPR013320, IPR009039, IPR005492	ConA-like_dom_sf, EAR, EPTP	FALSE	FALSE
21	44504780	44504881	TSPEAR	ENSG00000175894	ENST00000323084	ENSE00001283969	44504780	44504881	11	2	2			TRUE			IPR013320, IPR009039, IPR005492	ConA-like_dom_sf, EAR, EPTP	FALSE	FALSE
21	44499783	44499936	TSPEAR	ENSG00000175894	ENST00000323084	ENSE00003842452	44497893	44499936	12	2	-1						IPR013320, IPR009039, IPR005492	ConA-like_dom_sf, EAR, EPTP	FALSE	FALSE
21	42085303	42085412	UMODL1	ENSG00000177398	ENST00000400421	ENSE00002505276	42085303	42085412	1	1	0
21	42088294	42088480	UMODL1	ENSG00000177398	ENST00000400421	ENSE00003585837	42088294	42088480	2	0	1						IPR036645, IPR036116, IPR018097, IPR013783, IPR011489, IPR008197, IPR003961, IPR001881, IPR001507, IPR000742, IPR000152	Elafin-like_sf, FN3_sf, EGF_Ca-bd_CS, Ig-like_fold, EMI_domain, WAP_dom, FN3_dom, EGF-like_Ca-bd_dom, ZP_dom, EGF-like_dom, EGF-type_Asp/Asn_hydroxyl_site	FALSE	FALSE
21	42090298	42090438	UMODL1	ENSG00000177398	ENST00000400421	ENSE00003668611	42090298	42090438	3	1	1		TRUE				IPR036645, IPR036116, IPR018097, IPR013783, IPR011489, IPR008197, IPR003961, IPR001881, IPR001507, IPR000742, IPR000152	Elafin-like_sf, FN3_sf, EGF_Ca-bd_CS, Ig-like_fold, EMI_domain, WAP_dom, FN3_dom, EGF-like_Ca-bd_dom, ZP_dom, EGF-like_dom, EGF-type_Asp/Asn_hydroxyl_site	FALSE	FALSE
21	42098926	42099180	UMODL1	ENSG00000177398	ENST00000400421	ENSE00003525841	42098926	42099180	4	1	1		TRUE				IPR036645, IPR036116, IPR018097, IPR013783, IPR011489, IPR008197, IPR003961, IPR001881, IPR001507, IPR000742, IPR000152	Elafin-like_sf, FN3_sf, EGF_Ca-bd_CS, Ig-like_fold, EMI_domain, WAP_dom, FN3_dom, EGF-like_Ca-bd_dom, ZP_dom, EGF-like_dom, EGF-type_Asp/Asn_hydroxyl_site	FALSE	FALSE
21	42101708	42101742	UMODL1	ENSG00000177398	ENST00000400421	ENSE00001821058	42101708	42101817	5	1	-1
21			UMODL1	ENSG00000177398	ENST00000400421	ENSE00003488068	42102166	42102278	6	-1	-1				TRUE
21			UMODL1	ENSG00000177398	ENST00000400421	ENSE00001485061	42103868	42104057	7	-1	-1
21	42076145	42076247	UMODL1	ENSG00000177398	ENST00000400424	ENSE00003536121	42076005	42076247	2	-1	1						IPR036645, IPR036116, IPR018097, IPR013783, IPR011489, IPR008197, IPR003961, IPR001881, IPR001507, IPR000742, IPR000152	Elafin-like_sf, FN3_sf, EGF_Ca-bd_CS, Ig-like_fold, EMI_domain, WAP_dom, FN3_dom, EGF-like_Ca-bd_dom, ZP_dom, EGF-like_dom, EGF-type_Asp/Asn_hydroxyl_site	FALSE	FALSE
21	42084084	42084245	UMODL1	ENSG00000177398	ENST00000400424	ENSE00002518687	42084084	42084245	3	1	1		TRUE				IPR036645, IPR036116, IPR018097, IPR013783, IPR011489, IPR008197, IPR003961, IPR001881, IPR001507, IPR000742, IPR000152	Elafin-like_sf, FN3_sf, EGF_Ca-bd_CS, Ig-like_fold, EMI_domain, WAP_dom, FN3_dom, EGF-like_Ca-bd_dom, ZP_dom, EGF-like_dom, EGF-type_Asp/Asn_hydroxyl_site	FALSE	FALSE
21	42085291	42085412	UMODL1	ENSG00000177398	ENST00000400424	ENSE00001586354	42085291	42085412	4	1	0						IPR036645, IPR036116, IPR018097, IPR013783, IPR011489, IPR008197, IPR003961, IPR001881, IPR001507, IPR000742, IPR000152	Elafin-like_sf, FN3_sf, EGF_Ca-bd_CS, Ig-like_fold, EMI_domain, WAP_dom, FN3_dom, EGF-like_Ca-bd_dom, ZP_dom, EGF-like_dom, EGF-type_Asp/Asn_hydroxyl_site	FALSE	FALSE
21	42102166	42102278	UMODL1	ENSG00000177398	ENST00000400424	ENSE00003498478	42102166	42102278	8	1	0						IPR036645, IPR036116, IPR018097, IPR013783, IPR011489, IPR008197, IPR003961, IPR001881, IPR001507, IPR000742, IPR000152	Elafin-like_sf, FN3_sf, EGF_Ca-bd_CS, Ig-like_fold, EMI_domain, WAP_dom, FN3_dom, EGF-like_Ca-bd_dom, ZP_dom, EGF-like_dom, EGF-type_Asp/Asn_hydroxyl_site	FALSE	FALSE
21	42103868	42104087	UMODL1	ENSG00000177398	ENST00000400424	ENSE00001584873	42103868	42104087	9	0	1						IPR036645, IPR036116, IPR018097, IPR013783, IPR011489, IPR008197, IPR003961, IPR001881, IPR001507, IPR000742, IPR000152	Elafin-like_sf, FN3_sf, EGF_Ca-bd_CS, Ig-like_fold, EMI_domain, WAP_dom, FN3_dom, EGF-like_Ca-bd_dom, ZP_dom, EGF-like_dom, EGF-type_Asp/Asn_hydroxyl_site	FALSE	FALSE
21	42109562	42109699	UMODL1	ENSG00000177398	ENST00000400424	ENSE00001581041	42109562	42109699	10	1	1		TRUE				IPR036645, IPR036116, IPR018097, IPR013783, IPR011489, IPR008197, IPR003961, IPR001881, IPR001507, IPR000742, IPR000152	Elafin-like_sf, FN3_sf, EGF_Ca-bd_CS, Ig-like_fold, EMI_domain, WAP_dom, FN3_dom, EGF-like_Ca-bd_dom, ZP_dom, EGF-like_dom, EGF-type_Asp/Asn_hydroxyl_site	FALSE	FALSE
21	42110880	42111121	UMODL1	ENSG00000177398	ENST00000400424	ENSE00001578165	42110880	42111121	11	1	0						IPR036645, IPR036116, IPR018097, IPR013783, IPR011489, IPR009030, IPR008197, IPR003961, IPR001881, IPR001507, IPR000742, IPR000152	Elafin-like_sf, FN3_sf, EGF_Ca-bd_CS, Ig-like_fold, EMI_domain, Growth_fac_rcpt_cys_sf, WAP_dom, FN3_dom, EGF-like_Ca-bd_dom, ZP_dom, EGF-like_dom, EGF-type_Asp/Asn_hydroxyl_site	FALSE	FALSE
21	42111506	42111710	UMODL1	ENSG00000177398	ENST00000400424	ENSE00001583142	42111506	42111710	12	0	1						IPR036645, IPR036116, IPR018097, IPR013783, IPR011489, IPR009030, IPR008197, IPR003961, IPR001881, IPR001507, IPR000742, IPR000152	Elafin-like_sf, FN3_sf, EGF_Ca-bd_CS, Ig-like_fold, EMI_domain, Growth_fac_rcpt_cys_sf, WAP_dom, FN3_dom, EGF-like_Ca-bd_dom, ZP_dom, EGF-like_dom, EGF-type_Asp/Asn_hydroxyl_site	FALSE	FALSE
21	42113573	42113830	UMODL1	ENSG00000177398	ENST00000400424	ENSE00003465097	42113573	42113830	13	1	1		TRUE				IPR036645, IPR036116, IPR018097, IPR013783, IPR011489, IPR008197, IPR003961, IPR001881, IPR001507, IPR000742, IPR000152	Elafin-like_sf, FN3_sf, EGF_Ca-bd_CS, Ig-like_fold, EMI_domain, WAP_dom, FN3_dom, EGF-like_Ca-bd_dom, ZP_dom, EGF-like_dom, EGF-type_Asp/Asn_hydroxyl_site	FALSE	FALSE
21	42115873	42115985	UMODL1	ENSG00000177398	ENST00000400424	ENSE00001577541	42115873	42115985	14	1	0						IPR036645, IPR036116, IPR018097, IPR013783, IPR011489, IPR008197, IPR003961, IPR001881, IPR001507, IPR000742, IPR000152	Elafin-like_sf, FN3_sf, EGF_Ca-bd_CS, Ig-like_fold, EMI_domain, WAP_dom, FN3_dom, EGF-like_Ca-bd_dom, ZP_dom, EGF-like_dom, EGF-type_Asp/Asn_hydroxyl_site	FALSE	FALSE
21	42119111	42119324	UMODL1	ENSG00000177398	ENST00000400424	ENSE00001581966	42119111	42119324	15	0	1						IPR036645, IPR036116, IPR018097, IPR013783, IPR011489, IPR008197, IPR003961, IPR001881, IPR001507, IPR000742, IPR000152	Elafin-like_sf, FN3_sf, EGF_Ca-bd_CS, Ig-like_fold, EMI_domain, WAP_dom, FN3_dom, EGF-like_Ca-bd_dom, ZP_dom, EGF-like_dom, EGF-type_Asp/Asn_hydroxyl_site	FALSE	FALSE
21	42121087	42121224	UMODL1	ENSG00000177398	ENST00000400424	ENSE00003587798	42121087	42121224	16	1	1		TRUE				IPR036645, IPR036116, IPR018097, IPR013783, IPR011489, IPR008197, IPR003961, IPR001881, IPR001507, IPR000742, IPR000152	Elafin-like_sf, FN3_sf, EGF_Ca-bd_CS, Ig-like_fold, EMI_domain, WAP_dom, FN3_dom, EGF-like_Ca-bd_dom, ZP_dom, EGF-like_dom, EGF-type_Asp/Asn_hydroxyl_site	FALSE	FALSE
21	42122831	42123150	UMODL1	ENSG00000177398	ENST00000400424	ENSE00003528559	42122831	42123150	17	1	0						IPR036645, IPR036116, IPR018097, IPR013783, IPR011489, IPR008197, IPR003961, IPR001881, IPR001507, IPR000742, IPR000152	Elafin-like_sf, FN3_sf, EGF_Ca-bd_CS, Ig-like_fold, EMI_domain, WAP_dom, FN3_dom, EGF-like_Ca-bd_dom, ZP_dom, EGF-like_dom, EGF-type_Asp/Asn_hydroxyl_site	FALSE	FALSE
21	42126345	42126490	UMODL1	ENSG00000177398	ENST00000400424	ENSE00003635733	42126345	42126490	18	0	2						IPR036645, IPR036116, IPR018097, IPR013783, IPR011489, IPR008197, IPR003961, IPR001881, IPR001507, IPR000742, IPR000152	Elafin-like_sf, FN3_sf, EGF_Ca-bd_CS, Ig-like_fold, EMI_domain, WAP_dom, FN3_dom, EGF-like_Ca-bd_dom, ZP_dom, EGF-like_dom, EGF-type_Asp/Asn_hydroxyl_site	FALSE	FALSE
21	42127006	42127242	UMODL1	ENSG00000177398	ENST00000400424	ENSE00003668796	42127006	42127242	19	2	2			TRUE			IPR036645, IPR036116, IPR018097, IPR013783, IPR011489, IPR008197, IPR003961, IPR001881, IPR001507, IPR000742, IPR000152	Elafin-like_sf, FN3_sf, EGF_Ca-bd_CS, Ig-like_fold, EMI_domain, WAP_dom, FN3_dom, EGF-like_Ca-bd_dom, ZP_dom, EGF-like_dom, EGF-type_Asp/Asn_hydroxyl_site	FALSE	FALSE
21	42127672	42127831	UMODL1	ENSG00000177398	ENST00000400424	ENSE00003474859	42127672	42127831	20	2	0						IPR036645, IPR036116, IPR018097, IPR013783, IPR011489, IPR008197, IPR003961, IPR001881, IPR001507, IPR000742, IPR000152	Elafin-like_sf, FN3_sf, EGF_Ca-bd_CS, Ig-like_fold, EMI_domain, WAP_dom, FN3_dom, EGF-like_Ca-bd_dom, ZP_dom, EGF-like_dom, EGF-type_Asp/Asn_hydroxyl_site	FALSE	FALSE
21	42129713	42129797	UMODL1	ENSG00000177398	ENST00000400424	ENSE00003600545	42129713	42129797	21	0	1						IPR036645, IPR036116, IPR018097, IPR013783, IPR011489, IPR008197, IPR003961, IPR001881, IPR001507, IPR000742, IPR000152	Elafin-like_sf, FN3_sf, EGF_Ca-bd_CS, Ig-like_fold, EMI_domain, WAP_dom, FN3_dom, EGF-like_Ca-bd_dom, ZP_dom, EGF-like_dom, EGF-type_Asp/Asn_hydroxyl_site	FALSE	FALSE
21	42137439	42137620	UMODL1	ENSG00000177398	ENST00000400424	ENSE00003522321	42137439	42137641	22	1	-1						IPR036645, IPR036116, IPR018097, IPR013783, IPR011489, IPR008197, IPR003961, IPR001881, IPR001507, IPR000742, IPR000152	Elafin-like_sf, FN3_sf, EGF_Ca-bd_CS, Ig-like_fold, EMI_domain, WAP_dom, FN3_dom, EGF-like_Ca-bd_dom, ZP_dom, EGF-like_dom, EGF-type_Asp/Asn_hydroxyl_site	FALSE	FALSE
21			UMODL1	ENSG00000177398	ENST00000400424	ENSE00003707129	42142096	42143453	23	-1	-1						IPR036645, IPR036116, IPR018097, IPR013783, IPR011489, IPR009030, IPR008197, IPR003961, IPR001881, IPR001507, IPR000742, IPR000152	Elafin-like_sf, FN3_sf, EGF_Ca-bd_CS, Ig-like_fold, EMI_domain, Growth_fac_rcpt_cys_sf, WAP_dom, FN3_dom, EGF-like_Ca-bd_dom, ZP_dom, EGF-like_dom, EGF-type_Asp/Asn_hydroxyl_site	FALSE	FALSE
21			UMODL1	ENSG00000177398	ENST00000400427	ENSE00001542828	42062959	42063214	1	-1	-1						IPR036645, IPR036116, IPR018097, IPR013783, IPR011489, IPR008197, IPR003961, IPR001881, IPR001507, IPR000742, IPR000152	Elafin-like_sf, FN3_sf, EGF_Ca-bd_CS, Ig-like_fold, EMI_domain, WAP_dom, FN3_dom, EGF-like_Ca-bd_dom, ZP_dom, EGF-like_dom, EGF-type_Asp/Asn_hydroxyl_site	FALSE	FALSE
21	42110880	42111710	UMODL1	ENSG00000177398	ENST00000400427	ENSE00001577883	42110880	42111710	11	1	1						IPR036645, IPR036116, IPR018097, IPR013783, IPR011489, IPR008197, IPR003961, IPR001881, IPR001507, IPR000742, IPR000152	Elafin-like_sf, FN3_sf, EGF_Ca-bd_CS, Ig-like_fold, EMI_domain, WAP_dom, FN3_dom, EGF-like_Ca-bd_dom, ZP_dom, EGF-like_dom, EGF-type_Asp/Asn_hydroxyl_site	FALSE	FALSE
21			UMODL1	ENSG00000177398	ENST00000400427	ENSE00001277398	42142096	42142995	22	-1	-1						IPR036645, IPR036116, IPR018097, IPR013783, IPR011489, IPR008197, IPR003961, IPR001881, IPR001507, IPR000742, IPR000152	Elafin-like_sf, FN3_sf, EGF_Ca-bd_CS, Ig-like_fold, EMI_domain, WAP_dom, FN3_dom, EGF-like_Ca-bd_dom, ZP_dom, EGF-like_dom, EGF-type_Asp/Asn_hydroxyl_site	FALSE	FALSE
21	42071317	42071392	UMODL1	ENSG00000177398	ENST00000408910	ENSE00002470797	42071317	42071392	1	0	1						IPR036645, IPR036116, IPR018097, IPR013783, IPR011489, IPR008197, IPR003961, IPR001881, IPR001507, IPR000742, IPR000152	Elafin-like_sf, FN3_sf, EGF_Ca-bd_CS, Ig-like_fold, EMI_domain, WAP_dom, FN3_dom, EGF-like_Ca-bd_dom, ZP_dom, EGF-like_dom, EGF-type_Asp/Asn_hydroxyl_site	FALSE	FALSE
21	42076005	42076247	UMODL1	ENSG00000177398	ENST00000408910	ENSE00003647204	42076005	42076247	2	1	1						IPR036645, IPR036116, IPR018097, IPR013783, IPR011489, IPR008197, IPR003961, IPR001881, IPR001507, IPR000742, IPR000152	Elafin-like_sf, FN3_sf, EGF_Ca-bd_CS, Ig-like_fold, EMI_domain, WAP_dom, FN3_dom, EGF-like_Ca-bd_dom, ZP_dom, EGF-like_dom, EGF-type_Asp/Asn_hydroxyl_site	FALSE	FALSE
21	42093871	42093956	UMODL1	ENSG00000177398	ENST00000466434	ENSE00003490293	42093871	42094024	4	1	-1
21			UMODL1	ENSG00000177398	ENST00000466434	ENSE00003520039	42098926	42099180	5	-1	-1
21			DNAJC28	ENSG00000177692	ENST00000314399	ENSE00001233405	33491066	33491473	1	-1	-1				TRUE		IPR036869, IPR018961	J_dom_sf, DnaJ_homolog_subfam-C_membr-28	FALSE	FALSE
21	33488227	33489393	DNAJC28	ENSG00000177692	ENST00000314399	ENSE00001865045	33488208	33489424	2	-1	-1						IPR036869, IPR018961	J_dom_sf, DnaJ_homolog_subfam-C_membr-28	FALSE	FALSE
21			DNAJC28	ENSG00000177692	ENST00000381947	ENSE00001490359	33491602	33491716	1	-1	-1				TRUE		IPR036869, IPR018961	J_dom_sf, DnaJ_homolog_subfam-C_membr-28	FALSE	FALSE
21	33488227	33489393	DNAJC28	ENSG00000177692	ENST00000381947	ENSE00001813387	33488055	33489424	2	-1	-1						IPR036869, IPR018961	J_dom_sf, DnaJ_homolog_subfam-C_membr-28	FALSE	FALSE
21			DNAJC28	ENSG00000177692	ENST00000402202	ENSE00001549167	33491418	33491691	1	-1	-1				TRUE		IPR036869, IPR018961	J_dom_sf, DnaJ_homolog_subfam-C_membr-28	FALSE	FALSE
21	33488227	33489393	DNAJC28	ENSG00000177692	ENST00000402202	ENSE00001550965	33488219	33489424	2	-1	-1						IPR036869, IPR018961	J_dom_sf, DnaJ_homolog_subfam-C_membr-28	FALSE	FALSE
21	33488227	33489393	DNAJC28	ENSG00000177692	ENST00000617313	ENSE00003743965	33487815	33489424	2	-1	-1				TRUE		IPR036869, IPR018961	J_dom_sf, DnaJ_homolog_subfam-C_membr-28	FALSE	FALSE
21			DNAJC28	ENSG00000177692	ENST00000617313	ENSE00003746440	33485530	33485748	3	-1	-1						IPR036869, IPR018961	J_dom_sf, DnaJ_homolog_subfam-C_membr-28	FALSE	FALSE
21			KCNE1	ENSG00000180509	ENST00000337385	ENSE00003722111	34511101	34511339	1	-1	-1				TRUE		IPR005424	K_chnl_volt-dep_bsu_KCNE1	FALSE	FALSE
21	34449245	34449634	KCNE1	ENSG00000180509	ENST00000337385	ENSE00003827173	34446688	34449684	3	-1	-1						IPR005424	K_chnl_volt-dep_bsu_KCNE1	FALSE	FALSE
21			KCNE1	ENSG00000180509	ENST00000399284	ENSE00001537339	34511101	34511243	1	-1	-1				TRUE		IPR005424	K_chnl_volt-dep_bsu_KCNE1	FALSE	FALSE
21	34449245	34449634	KCNE1	ENSG00000180509	ENST00000399284	ENSE00001537342	34449245	34449684	3	-1	0						IPR005424	K_chnl_volt-dep_bsu_KCNE1	FALSE	FALSE
21			KCNE1	ENSG00000180509	ENST00000399286	ENSE00001340756	34512027	34512210	1	-1	-1						IPR005424	K_chnl_volt-dep_bsu_KCNE1	FALSE	FALSE
21			KCNE1	ENSG00000180509	ENST00000399286	ENSE00001340749	34511101	34511315	2	-1	-1				TRUE		IPR005424	K_chnl_volt-dep_bsu_KCNE1	FALSE	FALSE
21			KCNE1	ENSG00000180509	ENST00000399286	ENSE00001340746	34458654	34458764	3	-1	-1				TRUE		IPR005424	K_chnl_volt-dep_bsu_KCNE1	FALSE	FALSE
21	34449245	34449634	KCNE1	ENSG00000180509	ENST00000399286	ENSE00001954035	34446690	34449684	4	-1	-1						IPR005424	K_chnl_volt-dep_bsu_KCNE1	FALSE	FALSE
21			KCNE1	ENSG00000180509	ENST00000399289	ENSE00001537358	34459529	34459604	1	-1	-1				TRUE		IPR005424	K_chnl_volt-dep_bsu_KCNE1	FALSE	FALSE
21			KCNE1	ENSG00000180509	ENST00000399289	ENSE00001537356	34458654	34458736	2	-1	-1						IPR005424	K_chnl_volt-dep_bsu_KCNE1	FALSE	FALSE
21			KCNE1	ENSG00000180509	ENST00000416357	ENSE00001537344	34455386	34455741	1	-1	-1						IPR005424	K_chnl_volt-dep_bsu_KCNE1	FALSE	FALSE
21			KCNE1	ENSG00000180509	ENST00000611936	ENSE00003742486	34511101	34511325	1	-1	-1						IPR005424	K_chnl_volt-dep_bsu_KCNE1	FALSE	FALSE
21			KCNE1	ENSG00000180509	ENST00000621601	ENSE00003711662	34459899	34459938	1	-1	-1						IPR005424	K_chnl_volt-dep_bsu_KCNE1	FALSE	FALSE
21	14964716	14968192	NRIP1	ENSG00000180530	ENST00000318948	ENSE00003773881	14961235	14968526	4	-1	-1						IPR031408, IPR031407, IPR031406, IPR031405	NRIP1_RD4, NRIP1_RD3, NRIP1_RD2, NRIP1_RD1	FALSE	FALSE
21			NRIP1	ENSG00000180530	ENST00000400199	ENSE00001541961	15064745	15064934	1	-1	-1				TRUE		IPR031408, IPR031407, IPR031406, IPR031405	NRIP1_RD4, NRIP1_RD3, NRIP1_RD2, NRIP1_RD1	FALSE	FALSE
21			NRIP1	ENSG00000180530	ENST00000400199	ENSE00001541960	15043495	15043574	2	-1	-1						IPR031408, IPR031407, IPR031406, IPR031405	NRIP1_RD4, NRIP1_RD3, NRIP1_RD2, NRIP1_RD1	FALSE	FALSE
21			NRIP1	ENSG00000180530	ENST00000400202	ENSE00001541970	15064745	15065000	1	-1	-1				TRUE		IPR031408, IPR031407, IPR031406, IPR031405	NRIP1_RD4, NRIP1_RD3, NRIP1_RD2, NRIP1_RD1	FALSE	FALSE
21			NRIP1	ENSG00000180530	ENST00000400202	ENSE00001541969	15014344	15014466	2	-1	-1						IPR031408, IPR031407, IPR031406, IPR031405	NRIP1_RD4, NRIP1_RD3, NRIP1_RD2, NRIP1_RD1	FALSE	FALSE
21			NRIP1	ENSG00000180530	ENST00000411932	ENSE00001707724	15002180	15002368	1	-1	-1				TRUE		IPR031405	NRIP1_RD1	FALSE	FALSE
21	14967996	14968192	NRIP1	ENSG00000180530	ENST00000411932	ENSE00001640139	14967996	14968526	2	-1	2						IPR031405	NRIP1_RD1	FALSE	FALSE
21			GET1	ENSG00000182093	ENST00000380708	ENSE00001485985	39387765	39387855	1	-1	-1
21	39390698	39390863	GET1	ENSG00000182093	ENST00000380708	ENSE00003757548	39390698	39390863	2	0	1
21	39391769	39391836	GET1	ENSG00000182093	ENST00000380708	ENSE00003651735	39391769	39391836	3	1	0
21	39393166	39393280	GET1	ENSG00000182093	ENST00000380708	ENSE00003788222	39393166	39393280	4	0	1
21	39396866	39396939	GET1	ENSG00000182093	ENST00000380708	ENSE00001486004	39396866	39397889	5	1	-1
21			GET1	ENSG00000182093	ENST00000380713	ENSE00001650643	39386093	39386511	1	-1	-1
21			GET1	ENSG00000182093	ENST00000398753	ENSE00001534725	39380458	39380556	1	-1	-1
21	39396866	39396939	GET1	ENSG00000182093	ENST00000398753	ENSE00001534714	39396866	39397116	5	1	-1
21			GET1	ENSG00000182093	ENST00000415847	ENSE00003839994	39377698	39377824	1	-1	-1
21	39405914	39405984	GET1	ENSG00000182093	ENST00000415847	ENSE00001628955	39405914	39406615	5	1	-1
21			GET1	ENSG00000182093	ENST00000466787	ENSE00001915597	39387791	39387855	1	-1	-1
21	39390698	39390907	GET1	ENSG00000182093	ENST00000466787	ENSE00001923036	39390698	39391476	2	0	-1
21			GET1	ENSG00000182093	ENST00000466787	ENSE00001882286	39396866	39397254	5	-1	-1
21	39380385	39380486	GET1	ENSG00000182093	ENST00000623703	ENSE00003758746	39380354	39380486	1	-1	0
21	39406562	39406629	GET1	ENSG00000182093	ENST00000623703	ENSE00003759192	39406562	39406731	5	1	-1
21			GET1	ENSG00000182093	ENST00000623703	ENSE00003757934	39407793	39407917	6	-1	-1				TRUE
21			GET1	ENSG00000182093	ENST00000623703	ENSE00003758866	39408606	39408677	7	-1	-1				TRUE
21			GET1	ENSG00000182093	ENST00000623703	ENSE00003758202	39410844	39410937	8	-1	-1				TRUE
21			GET1	ENSG00000182093	ENST00000623703	ENSE00003756719	39413840	39414288	9	-1	-1
21			GET1	ENSG00000182093	ENST00000647678	ENSE00003840325	39379539	39379770	1	-1	-1				TRUE
21			GET1	ENSG00000182093	ENST00000647678	ENSE00003589273	39391769	39391836	2	-1	-1				TRUE
21	39393175	39393280	GET1	ENSG00000182093	ENST00000647678	ENSE00003840203	39393166	39393280	3	-1	1
21	39396866	39396939	GET1	ENSG00000182093	ENST00000647678	ENSE00003836461	39396866	39397887	4	1	-1
21	39380385	39380486	GET1	ENSG00000182093	ENST00000647911	ENSE00003839766	39380368	39380486	1	-1	0
21			GET1	ENSG00000182093	ENST00000647911	ENSE00003502214	39393166	39393280	4	-1	-1
21			GET1	ENSG00000182093	ENST00000647911	ENSE00003838777	39405914	39406298	5	-1	-1				TRUE
21			GET1	ENSG00000182093	ENST00000647911	ENSE00003841123	39406562	39406731	6	-1	-1				TRUE
21			GET1	ENSG00000182093	ENST00000647911	ENSE00003839847	39425760	39426034	8	-1	-1				TRUE
21			GET1	ENSG00000182093	ENST00000647911	ENSE00003838168	39428232	39428481	9	-1	-1
21	39380385	39380486	GET1	ENSG00000182093	ENST00000649100	ENSE00003833806	39380372	39380486	1	-1	0
21	39390698	39390907	GET1	ENSG00000182093	ENST00000649100	ENSE00003840624	39390698	39390919	2	0	-1
21			GET1	ENSG00000182093	ENST00000649100	ENSE00003833920	39405914	39406731	5	-1	-1				TRUE
21			GET1	ENSG00000182093	ENST00000649100	ENSE00003835909	39413873	39415390	9	-1	-1
21	39380385	39380486	GET1	ENSG00000182093	ENST00000649170	ENSE00003834584	39380326	39380486	1	-1	0
21			GET1	ENSG00000182093	ENST00000649224	ENSE00001813007	39380414	39380486	1	-1	-1
21	39391227	39391468	GET1	ENSG00000182093	ENST00000649224	ENSE00003835361	39391227	39391476	3	1	-1
21			GET1	ENSG00000182093	ENST00000649224	ENSE00003832737	39396866	39397485	6	-1	-1
21	39390829	39390863	GET1	ENSG00000182093	ENST00000649499	ENSE00003832151	39390829	39390863	1	2	1
21	39405914	39405984	GET1	ENSG00000182093	ENST00000649499	ENSE00003837382	39405914	39406058	4	1	-1
21			GET1	ENSG00000182093	ENST00000649499	ENSE00003838897	39413810	39414591	8	-1	-1				TRUE
21			GET1	ENSG00000182093	ENST00000649499	ENSE00003838515	39428232	39428504	10	-1	-1
21	39380478	39380486	GET1	ENSG00000182093	ENST00000649822	ENSE00003836859	39380478	39380486	1	0	0
21			GET1	ENSG00000182093	ENST00000649822	ENSE00003831333	39396866	39397888	5	-1	-1
21			GET1	ENSG00000182093	ENST00000650376	ENSE00003839183	39379571	39379770	1	-1	-1
21	39396866	39396939	GET1	ENSG00000182093	ENST00000650376	ENSE00003836499	39396866	39397743	5	1	-1
21	41168264	41168575	BACE2	ENSG00000182240	ENST00000328735	ENSE00001304779	41167801	41168575	1	-1	0						IPR033121, IPR021109, IPR009121, IPR009119, IPR001969	PEPTIDASE_A1, Peptidase_aspartic_dom_sf, BACE2, BACE, Aspartic_peptidase_AS	FALSE	FALSE
21	41226266	41226354	BACE2	ENSG00000182240	ENST00000328735	ENSE00003469846	41226266	41226354	2	0	2						IPR033874, IPR033121, IPR021109, IPR009121, IPR009119, IPR001969	Memapsin-like, PEPTIDASE_A1, Peptidase_aspartic_dom_sf, BACE2, BACE, Aspartic_peptidase_AS	FALSE	FALSE
21	41237513	41237729	BACE2	ENSG00000182240	ENST00000328735	ENSE00003645299	41237513	41237729	3	2	0						IPR033874, IPR033121, IPR021109, IPR009121, IPR009119, IPR001969	Memapsin-like, PEPTIDASE_A1, Peptidase_aspartic_dom_sf, BACE2, BACE, Aspartic_peptidase_AS	FALSE	FALSE
21	41241819	41241947	BACE2	ENSG00000182240	ENST00000328735	ENSE00003571071	41241819	41241947	4	0	0	TRUE					IPR033874, IPR033121, IPR021109, IPR009121, IPR009119, IPR001969	Memapsin-like, PEPTIDASE_A1, Peptidase_aspartic_dom_sf, BACE2, BACE, Aspartic_peptidase_AS	FALSE	FALSE
21	41243376	41243510	BACE2	ENSG00000182240	ENST00000328735	ENSE00003499814	41243376	41243510	5	0	0	TRUE					IPR033874, IPR033121, IPR021109, IPR009121, IPR009119, IPR001969	Memapsin-like, PEPTIDASE_A1, Peptidase_aspartic_dom_sf, BACE2, BACE, Aspartic_peptidase_AS	FALSE	FALSE
21	41245962	41246063	BACE2	ENSG00000182240	ENST00000328735	ENSE00003680958	41245962	41246063	6	0	0	TRUE					IPR033874, IPR033121, IPR021109, IPR009121, IPR009119, IPR001969	Memapsin-like, PEPTIDASE_A1, Peptidase_aspartic_dom_sf, BACE2, BACE, Aspartic_peptidase_AS	FALSE	FALSE
21	41250752	41250901	BACE2	ENSG00000182240	ENST00000328735	ENSE00003650610	41250752	41250901	7	0	0	TRUE					IPR033874, IPR033121, IPR021109, IPR009121, IPR009119, IPR001969	Memapsin-like, PEPTIDASE_A1, Peptidase_aspartic_dom_sf, BACE2, BACE, Aspartic_peptidase_AS	FALSE	FALSE
21	41275371	41275427	BACE2	ENSG00000182240	ENST00000328735	ENSE00003625685	41275371	41276597	8	0	-1						IPR033121, IPR021109, IPR009121, IPR009119, IPR001969	PEPTIDASE_A1, Peptidase_aspartic_dom_sf, BACE2, BACE, Aspartic_peptidase_AS	FALSE	FALSE
21	41168264	41168575	BACE2	ENSG00000182240	ENST00000330333	ENSE00003844244	41168160	41168575	1	-1	0						IPR033874, IPR033121, IPR021109, IPR009121, IPR009119, IPR001969	Memapsin-like, PEPTIDASE_A1, Peptidase_aspartic_dom_sf, BACE2, BACE, Aspartic_peptidase_AS	FALSE	FALSE
21	41257158	41257326	BACE2	ENSG00000182240	ENST00000330333	ENSE00003625781	41257158	41257326	8	0	1						IPR033874, IPR033121, IPR021109, IPR009121, IPR009119, IPR001969	Memapsin-like, PEPTIDASE_A1, Peptidase_aspartic_dom_sf, BACE2, BACE, Aspartic_peptidase_AS	FALSE	FALSE
21	41275371	41275624	BACE2	ENSG00000182240	ENST00000330333	ENSE00003637712	41275371	41282530	9	1	-1						IPR033874, IPR033121, IPR021109, IPR009121, IPR009119, IPR001969	Memapsin-like, PEPTIDASE_A1, Peptidase_aspartic_dom_sf, BACE2, BACE, Aspartic_peptidase_AS	FALSE	FALSE
21	41275371	41275624	BACE2	ENSG00000182240	ENST00000347667	ENSE00003704949	41275371	41282518	8	1	-1						IPR033121, IPR021109, IPR009121, IPR009119, IPR001969	PEPTIDASE_A1, Peptidase_aspartic_dom_sf, BACE2, BACE, Aspartic_peptidase_AS	FALSE	FALSE
21			YBEY	ENSG00000182362	ENST00000329319	ENSE00001529753	46286384	46286737	1	-1	-1				TRUE		IPR023091, IPR020549	MetalPrtase_cat_dom_sf_prd, YbeY_CS	FALSE	FALSE
21	46286914	46287123	YBEY	ENSG00000182362	ENST00000329319	ENSE00003566287	46286870	46287123	2	-1	0						IPR023091, IPR020549	MetalPrtase_cat_dom_sf_prd, YbeY_CS	FALSE	FALSE
21	46291334	46291462	YBEY	ENSG00000182362	ENST00000329319	ENSE00001302401	46291334	46291462	3	0	0	TRUE					IPR023091, IPR020549	MetalPrtase_cat_dom_sf_prd, YbeY_CS	FALSE	FALSE
21	46296162	46296230	YBEY	ENSG00000182362	ENST00000329319	ENSE00001322578	46296162	46296230	4	0	0	TRUE					IPR023091, IPR020549	MetalPrtase_cat_dom_sf_prd, YbeY_CS	FALSE	FALSE
21	46297539	46297634	YBEY	ENSG00000182362	ENST00000329319	ENSE00001529749	46297539	46297751	5	0	-1						IPR023091, IPR020549	MetalPrtase_cat_dom_sf_prd, YbeY_CS	FALSE	FALSE
21			YBEY	ENSG00000182362	ENST00000397691	ENSE00001529733	46286645	46286743	1	-1	-1						IPR023091, IPR020549	MetalPrtase_cat_dom_sf_prd, YbeY_CS	FALSE	FALSE
21	46286914	46286988	YBEY	ENSG00000182362	ENST00000397692	ENSE00001529737	46286870	46286988	2	-1	0						IPR023091, IPR020549	MetalPrtase_cat_dom_sf_prd, YbeY_CS	FALSE	FALSE
21			YBEY	ENSG00000182362	ENST00000397694	ENSE00001529738	46286384	46286415	1	-1	-1						IPR023091, IPR020549	MetalPrtase_cat_dom_sf_prd, YbeY_CS	FALSE	FALSE
21	46297539	46297634	YBEY	ENSG00000182362	ENST00000397694	ENSE00001529735	46297539	46297723	5	0	-1						IPR023091, IPR020549	MetalPrtase_cat_dom_sf_prd, YbeY_CS	FALSE	FALSE
21			YBEY	ENSG00000182362	ENST00000397701	ENSE00001820637	46286342	46286415	1	-1	-1						IPR023091, IPR020549	MetalPrtase_cat_dom_sf_prd, YbeY_CS	FALSE	FALSE
21	30881033	30881524	KRTAP11-1	ENSG00000182591	ENST00000332378	ENSE00001329933	30880644	30881580	1	-1	-1
21	37087258	37087401	TTC3	ENSG00000182670	ENST00000354749	ENSE00003640322	37085790	37087401	1	-1	0						IPR019734, IPR013083, IPR013026, IPR011990	TPR_repeat, Znf_RING/FYVE/PHD, TPR-contain_dom, TPR-like_helical_dom_sf	FALSE	FALSE
21	37087833	37087875	TTC3	ENSG00000182670	ENST00000354749	ENSE00003656402	37087833	37087875	2	0	1						IPR019734, IPR013026	TPR_repeat, TPR-contain_dom	FALSE	FALSE
21	37088196	37088346	TTC3	ENSG00000182670	ENST00000354749	ENSE00003612884	37088196	37088346	3	1	2						IPR019734, IPR013026	TPR_repeat, TPR-contain_dom	FALSE	FALSE
21	37088799	37088886	TTC3	ENSG00000182670	ENST00000354749	ENSE00003656477	37088799	37088886	4	2	0						IPR019734, IPR013026	TPR_repeat, TPR-contain_dom	FALSE	FALSE
21	37090233	37090286	TTC3	ENSG00000182670	ENST00000354749	ENSE00003675922	37090233	37090286	5	0	0	TRUE					IPR019734, IPR013026	TPR_repeat, TPR-contain_dom	FALSE	FALSE
21	37091293	37091413	TTC3	ENSG00000182670	ENST00000354749	ENSE00003507071	37091293	37091413	6	0	1						IPR019734, IPR013026	TPR_repeat, TPR-contain_dom	FALSE	FALSE
21	37094005	37094090	TTC3	ENSG00000182670	ENST00000354749	ENSE00003482158	37094005	37094090	7	1	0						IPR019734, IPR013026	TPR_repeat, TPR-contain_dom	FALSE	FALSE
21	37095350	37095444	TTC3	ENSG00000182670	ENST00000354749	ENSE00003608941	37095350	37095444	8	0	2						IPR019734, IPR013026	TPR_repeat, TPR-contain_dom	FALSE	FALSE
21	37096581	37096643	TTC3	ENSG00000182670	ENST00000354749	ENSE00003565200	37096581	37096643	9	2	2			TRUE			IPR019734, IPR013026	TPR_repeat, TPR-contain_dom	FALSE	FALSE
21	37108392	37108446	TTC3	ENSG00000182670	ENST00000354749	ENSE00003637056	37108392	37108446	10	2	0						IPR019734, IPR013026	TPR_repeat, TPR-contain_dom	FALSE	FALSE
21	37121817	37121979	TTC3	ENSG00000182670	ENST00000354749	ENSE00003465554	37121817	37121979	11	0	1						IPR019734, IPR013026	TPR_repeat, TPR-contain_dom	FALSE	FALSE
21	37122983	37123028	TTC3	ENSG00000182670	ENST00000354749	ENSE00003494877	37122983	37123028	12	1	2						IPR019734, IPR013026	TPR_repeat, TPR-contain_dom	FALSE	FALSE
21	37124619	37124742	TTC3	ENSG00000182670	ENST00000354749	ENSE00003476101	37124619	37124742	13	2	0						IPR019734, IPR013026	TPR_repeat, TPR-contain_dom	FALSE	FALSE
21	37126080	37126143	TTC3	ENSG00000182670	ENST00000354749	ENSE00003460189	37126080	37126143	14	0	1						IPR019734, IPR013026	TPR_repeat, TPR-contain_dom	FALSE	FALSE
21	37129003	37129063	TTC3	ENSG00000182670	ENST00000354749	ENSE00003511582	37129003	37129063	15	1	2						IPR019734, IPR013026	TPR_repeat, TPR-contain_dom	FALSE	FALSE
21	37132682	37132766	TTC3	ENSG00000182670	ENST00000354749	ENSE00003665746	37132682	37132766	16	2	0						IPR019734, IPR013026	TPR_repeat, TPR-contain_dom	FALSE	FALSE
21	37135380	37135514	TTC3	ENSG00000182670	ENST00000354749	ENSE00003690606	37135380	37135514	17	0	0	TRUE					IPR019734, IPR013026	TPR_repeat, TPR-contain_dom	FALSE	FALSE
21	37138634	37138714	TTC3	ENSG00000182670	ENST00000354749	ENSE00003577978	37138634	37138714	18	0	0	TRUE					IPR019734, IPR013026	TPR_repeat, TPR-contain_dom	FALSE	FALSE
21	37140561	37140673	TTC3	ENSG00000182670	ENST00000354749	ENSE00003628284	37140561	37140673	19	0	2						IPR019734, IPR013026	TPR_repeat, TPR-contain_dom	FALSE	FALSE
21	37144525	37144645	TTC3	ENSG00000182670	ENST00000354749	ENSE00003654536	37144525	37144645	20	2	0						IPR019734, IPR013026	TPR_repeat, TPR-contain_dom	FALSE	FALSE
21	37147481	37147603	TTC3	ENSG00000182670	ENST00000354749	ENSE00003473796	37147481	37147603	21	0	0	TRUE					IPR019734, IPR013026	TPR_repeat, TPR-contain_dom	FALSE	FALSE
21	37148546	37148647	TTC3	ENSG00000182670	ENST00000354749	ENSE00003665897	37148546	37148647	22	0	0	TRUE					IPR019734, IPR013026	TPR_repeat, TPR-contain_dom	FALSE	FALSE
21	37150078	37150170	TTC3	ENSG00000182670	ENST00000354749	ENSE00003500879	37150078	37150170	23	0	0	TRUE					IPR019734, IPR013026	TPR_repeat, TPR-contain_dom	FALSE	FALSE
21	37150820	37150884	TTC3	ENSG00000182670	ENST00000354749	ENSE00003524799	37150820	37150884	24	0	2						IPR019734, IPR013026	TPR_repeat, TPR-contain_dom	FALSE	FALSE
21	37151893	37152029	TTC3	ENSG00000182670	ENST00000354749	ENSE00003628441	37151893	37152029	25	2	1						IPR019734, IPR013026	TPR_repeat, TPR-contain_dom	FALSE	FALSE
21	37152951	37153277	TTC3	ENSG00000182670	ENST00000354749	ENSE00003791477	37152951	37153277	26	1	1		TRUE				IPR019734, IPR013026	TPR_repeat, TPR-contain_dom	FALSE	FALSE
21	37156655	37156906	TTC3	ENSG00000182670	ENST00000354749	ENSE00003530987	37156655	37156906	27	1	1		TRUE				IPR019734, IPR013026	TPR_repeat, TPR-contain_dom	FALSE	FALSE
21	37159699	37159745	TTC3	ENSG00000182670	ENST00000354749	ENSE00003687576	37159699	37159745	28	1	0						IPR019734, IPR013026	TPR_repeat, TPR-contain_dom	FALSE	FALSE
21	37160802	37160858	TTC3	ENSG00000182670	ENST00000354749	ENSE00003536562	37160802	37160858	29	0	0	TRUE					IPR019734, IPR013026	TPR_repeat, TPR-contain_dom	FALSE	FALSE
21	37161990	37162063	TTC3	ENSG00000182670	ENST00000354749	ENSE00003627255	37161990	37162063	30	0	2						IPR019734, IPR013026	TPR_repeat, TPR-contain_dom	FALSE	FALSE
21	37164051	37164215	TTC3	ENSG00000182670	ENST00000354749	ENSE00003661197	37164051	37164215	31	2	2			TRUE			IPR019734, IPR013026	TPR_repeat, TPR-contain_dom	FALSE	FALSE
21	37165550	37166615	TTC3	ENSG00000182670	ENST00000354749	ENSE00003636017	37165550	37166615	32	2	0						IPR019734, IPR013083, IPR013026, IPR011990	TPR_repeat, Znf_RING/FYVE/PHD, TPR-contain_dom, TPR-like_helical_dom_sf	FALSE	FALSE
21	37167555	37167620	TTC3	ENSG00000182670	ENST00000354749	ENSE00003521313	37167555	37167620	33	0	0	TRUE					IPR019734, IPR013083, IPR013026, IPR011990	TPR_repeat, Znf_RING/FYVE/PHD, TPR-contain_dom, TPR-like_helical_dom_sf	FALSE	FALSE
21	37172595	37172744	TTC3	ENSG00000182670	ENST00000354749	ENSE00003643560	37172595	37172744	34	0	0	TRUE					IPR019734, IPR013083, IPR013026, IPR011990	TPR_repeat, Znf_RING/FYVE/PHD, TPR-contain_dom, TPR-like_helical_dom_sf	FALSE	FALSE
21	37182774	37182913	TTC3	ENSG00000182670	ENST00000354749	ENSE00003661677	37182774	37182913	35	0	2						IPR019734, IPR013083, IPR013026, IPR011990	TPR_repeat, Znf_RING/FYVE/PHD, TPR-contain_dom, TPR-like_helical_dom_sf	FALSE	FALSE
21	37185706	37185774	TTC3	ENSG00000182670	ENST00000354749	ENSE00003479315	37185706	37185774	36	2	2			TRUE			IPR019734, IPR013083, IPR013026, IPR011990	TPR_repeat, Znf_RING/FYVE/PHD, TPR-contain_dom, TPR-like_helical_dom_sf	FALSE	FALSE
21	37187049	37187145	TTC3	ENSG00000182670	ENST00000354749	ENSE00003560308	37187049	37187145	37	2	0						IPR019734, IPR013083, IPR013026, IPR011990	TPR_repeat, Znf_RING/FYVE/PHD, TPR-contain_dom, TPR-like_helical_dom_sf	FALSE	FALSE
21	37188495	37188595	TTC3	ENSG00000182670	ENST00000354749	ENSE00003561232	37188495	37188595	38	0	2						IPR019734, IPR013083, IPR013026, IPR011990	TPR_repeat, Znf_RING/FYVE/PHD, TPR-contain_dom, TPR-like_helical_dom_sf	FALSE	FALSE
21	37191334	37191424	TTC3	ENSG00000182670	ENST00000354749	ENSE00003589692	37191334	37191424	39	2	0						IPR019734, IPR013083, IPR013026, IPR011990	TPR_repeat, Znf_RING/FYVE/PHD, TPR-contain_dom, TPR-like_helical_dom_sf	FALSE	FALSE
21	37192112	37192213	TTC3	ENSG00000182670	ENST00000354749	ENSE00003492781	37192112	37192213	40	0	0	TRUE					IPR019734, IPR013083, IPR013026, IPR011990	TPR_repeat, Znf_RING/FYVE/PHD, TPR-contain_dom, TPR-like_helical_dom_sf	FALSE	FALSE
21	37195675	37196036	TTC3	ENSG00000182670	ENST00000354749	ENSE00003590736	37195675	37196036	41	0	2						IPR019734, IPR013083, IPR013026, IPR011990	TPR_repeat, Znf_RING/FYVE/PHD, TPR-contain_dom, TPR-like_helical_dom_sf	FALSE	FALSE
21	37197570	37197696	TTC3	ENSG00000182670	ENST00000354749	ENSE00003688182	37197570	37197696	42	2	0						IPR019734, IPR013083, IPR013026, IPR011990	TPR_repeat, Znf_RING/FYVE/PHD, TPR-contain_dom, TPR-like_helical_dom_sf	FALSE	FALSE
21	37197882	37198025	TTC3	ENSG00000182670	ENST00000354749	ENSE00003507263	37197882	37198025	43	0	0	TRUE					IPR019734, IPR013083, IPR013026, IPR011990	TPR_repeat, Znf_RING/FYVE/PHD, TPR-contain_dom, TPR-like_helical_dom_sf	FALSE	FALSE
21	37200232	37200324	TTC3	ENSG00000182670	ENST00000354749	ENSE00003636513	37200232	37200324	44	0	0	TRUE					IPR019734, IPR013083, IPR013026, IPR011990	TPR_repeat, Znf_RING/FYVE/PHD, TPR-contain_dom, TPR-like_helical_dom_sf	FALSE	FALSE
21	37201440	37201574	TTC3	ENSG00000182670	ENST00000354749	ENSE00003493492	37201440	37203112	45	0	-1						IPR019734, IPR013083, IPR013026, IPR011990	TPR_repeat, Znf_RING/FYVE/PHD, TPR-contain_dom, TPR-like_helical_dom_sf	FALSE	FALSE
21			TTC3	ENSG00000182670	ENST00000355666	ENSE00001420440	37073271	37073364	1	-1	-1				TRUE		IPR019734, IPR013083, IPR013026, IPR011990	TPR_repeat, Znf_RING/FYVE/PHD, TPR-contain_dom, TPR-like_helical_dom_sf	FALSE	FALSE
21	37087258	37087401	TTC3	ENSG00000182670	ENST00000355666	ENSE00003656604	37087247	37087401	2	-1	0						IPR019734, IPR013026	TPR_repeat, TPR-contain_dom	FALSE	FALSE
21	37201440	37201574	TTC3	ENSG00000182670	ENST00000355666	ENSE00001367371	37201440	37203103	46	0	-1						IPR019734, IPR013083, IPR013026, IPR011990	TPR_repeat, Znf_RING/FYVE/PHD, TPR-contain_dom, TPR-like_helical_dom_sf	FALSE	FALSE
21			TTC3	ENSG00000182670	ENST00000399010	ENSE00001535966	37073290	37073364	1	-1	-1						IPR019734	TPR_repeat	FALSE	FALSE
21	37097915	37097972	TTC3	ENSG00000182670	ENST00000399010	ENSE00001535965	37097915	37099098	11	2	-1						IPR019734	TPR_repeat	FALSE	FALSE
21			TTC3	ENSG00000182670	ENST00000399017	ENSE00001824890	37081596	37084331	1	-1	-1						IPR019734, IPR013083, IPR013026, IPR011990	TPR_repeat, Znf_RING/FYVE/PHD, TPR-contain_dom, TPR-like_helical_dom_sf	FALSE	FALSE
21			TTC3	ENSG00000182670	ENST00000418766	ENSE00001635826	37073251	37073473	1	-1	-1						IPR019734, IPR013026	TPR_repeat, TPR-contain_dom	FALSE	FALSE
21	37165550	37165751	TTC3	ENSG00000182670	ENST00000418766	ENSE00001603321	37165550	37165751	33	2	0						IPR019734, IPR013026	TPR_repeat, TPR-contain_dom	FALSE	FALSE
21	37201440	37201574	TTC3	ENSG00000182670	ENST00000428693	ENSE00001768326	37201440	37201621	6	0	-1						IPR013083	Znf_RING/FYVE/PHD	FALSE	FALSE
21	37165550	37165765	TTC3	ENSG00000182670	ENST00000438055	ENSE00003545372	37165550	37165765	32	2	2						IPR019734, IPR013026	TPR_repeat, TPR-contain_dom	FALSE	FALSE
21			TTC3	ENSG00000182670	ENST00000450533	ENSE00001430930	37073267	37073364	1	-1	-1						IPR019734, IPR013026	TPR_repeat, TPR-contain_dom	FALSE	FALSE
21	37151893	37151958	TTC3	ENSG00000182670	ENST00000450533	ENSE00001599328	37151893	37151958	26	2	2						IPR019734, IPR013026	TPR_repeat, TPR-contain_dom	FALSE	FALSE
21			TTC3	ENSG00000182670	ENST00000540756	ENSE00001810102	37073281	37073364	1	-1	-1						IPR013026	TPR-contain_dom	FALSE	FALSE
21			TTC3	ENSG00000182670	ENST00000540756	ENSE00003492829	37108392	37108446	2	-1	-1				TRUE		IPR013026	TPR-contain_dom	FALSE	FALSE
21	37121847	37121979	TTC3	ENSG00000182670	ENST00000540756	ENSE00003559648	37121817	37121979	3	-1	1						IPR013026	TPR-contain_dom	FALSE	FALSE
21	37152951	37153306	TTC3	ENSG00000182670	ENST00000540756	ENSE00002281751	37152951	37153323	18	1	-1						IPR013026	TPR-contain_dom	FALSE	FALSE
21	30371686	30372213	KRTAP13-2	ENSG00000182816	ENST00000399889	ENSE00001540640	30371390	30372271	1	-1	-1
21	45490275	45490346	COL18A1	ENSG00000182871	ENST00000342220	ENSE00001759875	45490275	45490346	1	0	0						IPR016187, IPR016186, IPR013320, IPR010515, IPR008160	CTDL_fold, C-type_lectin-like/link_sf, ConA-like_dom_sf, Collagenase_NC10/endostatin, Collagen	FALSE	TRUE
21	45490836	45490871	COL18A1	ENSG00000182871	ENST00000342220	ENSE00001792883	45490836	45490871	2	0	0	TRUE					IPR016187, IPR016186, IPR013320, IPR010515, IPR008160	CTDL_fold, C-type_lectin-like/link_sf, ConA-like_dom_sf, Collagenase_NC10/endostatin, Collagen	FALSE	TRUE
21	45491225	45491314	COL18A1	ENSG00000182871	ENST00000342220	ENSE00001742681	45491225	45491314	3	0	0	TRUE					IPR016187, IPR016186, IPR013320, IPR010515, IPR008160	CTDL_fold, C-type_lectin-like/link_sf, ConA-like_dom_sf, Collagenase_NC10/endostatin, Collagen	FALSE	TRUE
21	45492535	45492564	COL18A1	ENSG00000182871	ENST00000342220	ENSE00001649344	45492535	45492564	4	0	0	TRUE					IPR016187, IPR016186, IPR013320, IPR010515, IPR008160	CTDL_fold, C-type_lectin-like/link_sf, ConA-like_dom_sf, Collagenase_NC10/endostatin, Collagen	FALSE	TRUE
21	45492687	45492713	COL18A1	ENSG00000182871	ENST00000342220	ENSE00001701626	45492687	45492713	5	0	0	TRUE					IPR016187, IPR016186, IPR013320, IPR010515, IPR008160	CTDL_fold, C-type_lectin-like/link_sf, ConA-like_dom_sf, Collagenase_NC10/endostatin, Collagen	FALSE	TRUE
21	45493163	45493225	COL18A1	ENSG00000182871	ENST00000342220	ENSE00001654943	45493163	45493225	6	0	0	TRUE					IPR016187, IPR016186, IPR013320, IPR010515, IPR008160	CTDL_fold, C-type_lectin-like/link_sf, ConA-like_dom_sf, Collagenase_NC10/endostatin, Collagen	FALSE	TRUE
21	45493501	45493575	COL18A1	ENSG00000182871	ENST00000342220	ENSE00003523340	45493501	45493575	7	0	0	TRUE					IPR016187, IPR016186, IPR013320, IPR010515, IPR008160	CTDL_fold, C-type_lectin-like/link_sf, ConA-like_dom_sf, Collagenase_NC10/endostatin, Collagen	FALSE	TRUE
21	45494545	45494571	COL18A1	ENSG00000182871	ENST00000342220	ENSE00003594559	45494545	45494571	8	0	0	TRUE					IPR016187, IPR016186, IPR013320, IPR010515, IPR008160	CTDL_fold, C-type_lectin-like/link_sf, ConA-like_dom_sf, Collagenase_NC10/endostatin, Collagen	FALSE	TRUE
21	45494862	45494915	COL18A1	ENSG00000182871	ENST00000342220	ENSE00003563378	45494862	45494915	9	0	0	TRUE					IPR016187, IPR016186, IPR013320, IPR010515, IPR008160	CTDL_fold, C-type_lectin-like/link_sf, ConA-like_dom_sf, Collagenase_NC10/endostatin, Collagen	FALSE	TRUE
21	45495358	45495432	COL18A1	ENSG00000182871	ENST00000342220	ENSE00003601528	45495358	45495432	10	0	0	TRUE					IPR016187, IPR016186, IPR013320, IPR010515, IPR008160	CTDL_fold, C-type_lectin-like/link_sf, ConA-like_dom_sf, Collagenase_NC10/endostatin, Collagen	FALSE	TRUE
21	45496500	45496568	COL18A1	ENSG00000182871	ENST00000342220	ENSE00003582147	45496500	45496568	11	0	0	TRUE					IPR016187, IPR016186, IPR013320, IPR010515, IPR008160	CTDL_fold, C-type_lectin-like/link_sf, ConA-like_dom_sf, Collagenase_NC10/endostatin, Collagen	FALSE	TRUE
21	45497050	45497092	COL18A1	ENSG00000182871	ENST00000342220	ENSE00003624748	45497050	45497092	12	0	1						IPR016187, IPR016186, IPR013320, IPR010515, IPR008160	CTDL_fold, C-type_lectin-like/link_sf, ConA-like_dom_sf, Collagenase_NC10/endostatin, Collagen	FALSE	TRUE
21	45497599	45497661	COL18A1	ENSG00000182871	ENST00000342220	ENSE00001717282	45497599	45497661	13	1	1		TRUE				IPR016187, IPR016186, IPR013320, IPR010515, IPR008160	CTDL_fold, C-type_lectin-like/link_sf, ConA-like_dom_sf, Collagenase_NC10/endostatin, Collagen	FALSE	TRUE
21	45504011	45504054	COL18A1	ENSG00000182871	ENST00000342220	ENSE00001638654	45504011	45504054	14	1	0						IPR016187, IPR016186, IPR013320, IPR010515, IPR008160	CTDL_fold, C-type_lectin-like/link_sf, ConA-like_dom_sf, Collagenase_NC10/endostatin, Collagen	FALSE	TRUE
21	45504416	45504556	COL18A1	ENSG00000182871	ENST00000342220	ENSE00001601591	45504416	45504556	15	0	0	TRUE					IPR016187, IPR016186, IPR013320, IPR010515, IPR008160	CTDL_fold, C-type_lectin-like/link_sf, ConA-like_dom_sf, Collagenase_NC10/endostatin, Collagen	FALSE	TRUE
21	45505134	45505278	COL18A1	ENSG00000182871	ENST00000342220	ENSE00001761211	45505134	45505278	16	0	1						IPR016187, IPR016186, IPR013320, IPR010515, IPR008160	CTDL_fold, C-type_lectin-like/link_sf, ConA-like_dom_sf, Collagenase_NC10/endostatin, Collagen	FALSE	TRUE
21	45505358	45505431	COL18A1	ENSG00000182871	ENST00000342220	ENSE00001725836	45505358	45505431	17	1	0						IPR016187, IPR016186, IPR013320, IPR010515, IPR008160	CTDL_fold, C-type_lectin-like/link_sf, ConA-like_dom_sf, Collagenase_NC10/endostatin, Collagen	FALSE	TRUE
21	45505835	45505966	COL18A1	ENSG00000182871	ENST00000342220	ENSE00001631330	45505835	45505966	18	0	0	TRUE					IPR016187, IPR016186, IPR010515	CTDL_fold, C-type_lectin-like/link_sf, Collagenase_NC10/endostatin	FALSE	TRUE
21	45507561	45507593	COL18A1	ENSG00000182871	ENST00000342220	ENSE00002238826	45507561	45507593	19	0	0	TRUE					IPR016187, IPR016186, IPR013320, IPR010515, IPR008160	CTDL_fold, C-type_lectin-like/link_sf, ConA-like_dom_sf, Collagenase_NC10/endostatin, Collagen	FALSE	TRUE
21	45509356	45509601	COL18A1	ENSG00000182871	ENST00000342220	ENSE00003582883	45509356	45509601	20	0	0	TRUE					IPR016187, IPR016186, IPR013320, IPR010515, IPR008160	CTDL_fold, C-type_lectin-like/link_sf, ConA-like_dom_sf, Collagenase_NC10/endostatin, Collagen	FALSE	TRUE
21	45510064	45510261	COL18A1	ENSG00000182871	ENST00000342220	ENSE00003643178	45510064	45510261	21	0	0	TRUE					IPR016187, IPR016186, IPR013320, IPR010515, IPR008160	CTDL_fold, C-type_lectin-like/link_sf, ConA-like_dom_sf, Collagenase_NC10/endostatin, Collagen	FALSE	TRUE
21	45511111	45511226	COL18A1	ENSG00000182871	ENST00000342220	ENSE00003588504	45511111	45511226	22	0	2						IPR016187, IPR016186, IPR013320, IPR010515, IPR008160	CTDL_fold, C-type_lectin-like/link_sf, ConA-like_dom_sf, Collagenase_NC10/endostatin, Collagen	FALSE	TRUE
21	45512188	45512398	COL18A1	ENSG00000182871	ENST00000342220	ENSE00001542501	45512188	45513720	23	2	-1						IPR016187, IPR016186, IPR013320, IPR010515, IPR008160	CTDL_fold, C-type_lectin-like/link_sf, ConA-like_dom_sf, Collagenase_NC10/endostatin, Collagen	FALSE	TRUE
21	45455531	45456176	COL18A1	ENSG00000182871	ENST00000355480	ENSE00001428474	45455522	45456176	1	-1	1						IPR016187, IPR016186, IPR013320, IPR010515, IPR010363, IPR008160	CTDL_fold, C-type_lectin-like/link_sf, ConA-like_dom_sf, Collagenase_NC10/endostatin, DUF959_COL18_N, Collagen	FALSE	TRUE
21	45468242	45468786	COL18A1	ENSG00000182871	ENST00000355480	ENSE00001654135	45468242	45468786	2	1	0						IPR016187, IPR016186, IPR013320, IPR010515, IPR008160	CTDL_fold, C-type_lectin-like/link_sf, ConA-like_dom_sf, Collagenase_NC10/endostatin, Collagen	FALSE	TRUE
21	45473895	45473981	COL18A1	ENSG00000182871	ENST00000355480	ENSE00001640622	45473895	45473981	3	0	0	TRUE					IPR016187, IPR016186, IPR013320, IPR010515, IPR008160	CTDL_fold, C-type_lectin-like/link_sf, ConA-like_dom_sf, Collagenase_NC10/endostatin, Collagen	FALSE	TRUE
21	45475476	45475535	COL18A1	ENSG00000182871	ENST00000355480	ENSE00001722709	45475476	45475535	4	0	0	TRUE					IPR016187, IPR016186, IPR013320, IPR010515, IPR008160	CTDL_fold, C-type_lectin-like/link_sf, ConA-like_dom_sf, Collagenase_NC10/endostatin, Collagen	FALSE	TRUE
21	45476351	45476480	COL18A1	ENSG00000182871	ENST00000355480	ENSE00001740104	45476351	45476480	5	0	1						IPR016187, IPR016186, IPR013320, IPR010515, IPR008160	CTDL_fold, C-type_lectin-like/link_sf, ConA-like_dom_sf, Collagenase_NC10/endostatin, Collagen	FALSE	TRUE
21	45477411	45477487	COL18A1	ENSG00000182871	ENST00000355480	ENSE00001627003	45477411	45477487	6	1	0						IPR016187, IPR016186, IPR013320, IPR010515, IPR008160	CTDL_fold, C-type_lectin-like/link_sf, ConA-like_dom_sf, Collagenase_NC10/endostatin, Collagen	FALSE	TRUE
21	45477750	45477965	COL18A1	ENSG00000182871	ENST00000355480	ENSE00001638049	45477750	45477965	7	0	0	TRUE					IPR016187, IPR016186, IPR013320, IPR010515, IPR008160	CTDL_fold, C-type_lectin-like/link_sf, ConA-like_dom_sf, Collagenase_NC10/endostatin, Collagen	FALSE	TRUE
21	45478327	45478353	COL18A1	ENSG00000182871	ENST00000355480	ENSE00001595082	45478327	45478353	8	0	0	TRUE					IPR016187, IPR016186, IPR013320, IPR010515, IPR008160	CTDL_fold, C-type_lectin-like/link_sf, ConA-like_dom_sf, Collagenase_NC10/endostatin, Collagen	FALSE	TRUE
21	45479902	45479964	COL18A1	ENSG00000182871	ENST00000355480	ENSE00001685925	45479902	45479964	9	0	0	TRUE					IPR016187, IPR016186, IPR013320, IPR010515, IPR008160	CTDL_fold, C-type_lectin-like/link_sf, ConA-like_dom_sf, Collagenase_NC10/endostatin, Collagen	FALSE	TRUE
21	45480070	45480156	COL18A1	ENSG00000182871	ENST00000355480	ENSE00001758572	45480070	45480156	10	0	0	TRUE					IPR016187, IPR016186, IPR013320, IPR010515, IPR008160	CTDL_fold, C-type_lectin-like/link_sf, ConA-like_dom_sf, Collagenase_NC10/endostatin, Collagen	FALSE	TRUE
21	45480467	45480520	COL18A1	ENSG00000182871	ENST00000355480	ENSE00001617212	45480467	45480520	11	0	0	TRUE					IPR016187, IPR016186, IPR013320, IPR010515, IPR008160	CTDL_fold, C-type_lectin-like/link_sf, ConA-like_dom_sf, Collagenase_NC10/endostatin, Collagen	FALSE	TRUE
21	45480700	45480858	COL18A1	ENSG00000182871	ENST00000355480	ENSE00001619008	45480700	45480858	12	0	0	TRUE					IPR016187, IPR016186, IPR013320, IPR010515, IPR008160	CTDL_fold, C-type_lectin-like/link_sf, ConA-like_dom_sf, Collagenase_NC10/endostatin, Collagen	FALSE	TRUE
21	45481963	45482025	COL18A1	ENSG00000182871	ENST00000355480	ENSE00001665017	45481963	45482025	13	0	0	TRUE					IPR016187, IPR016186, IPR013320, IPR010515, IPR008160	CTDL_fold, C-type_lectin-like/link_sf, ConA-like_dom_sf, Collagenase_NC10/endostatin, Collagen	FALSE	TRUE
21	45482795	45482821	COL18A1	ENSG00000182871	ENST00000355480	ENSE00001748652	45482795	45482821	14	0	0	TRUE					IPR016187, IPR016186, IPR013320, IPR010515, IPR008160	CTDL_fold, C-type_lectin-like/link_sf, ConA-like_dom_sf, Collagenase_NC10/endostatin, Collagen	FALSE	TRUE
21	45486861	45486992	COL18A1	ENSG00000182871	ENST00000355480	ENSE00001760845	45486861	45486992	15	0	0	TRUE					IPR016187, IPR016186, IPR013320, IPR010515, IPR008160	CTDL_fold, C-type_lectin-like/link_sf, ConA-like_dom_sf, Collagenase_NC10/endostatin, Collagen	FALSE	TRUE
21	45487447	45487509	COL18A1	ENSG00000182871	ENST00000355480	ENSE00001705636	45487447	45487509	16	0	0	TRUE					IPR016187, IPR016186, IPR013320, IPR010515, IPR008160	CTDL_fold, C-type_lectin-like/link_sf, ConA-like_dom_sf, Collagenase_NC10/endostatin, Collagen	FALSE	TRUE
21	45488418	45488444	COL18A1	ENSG00000182871	ENST00000355480	ENSE00001712155	45488418	45488444	17	0	0	TRUE					IPR016187, IPR016186, IPR013320, IPR010515, IPR008160	CTDL_fold, C-type_lectin-like/link_sf, ConA-like_dom_sf, Collagenase_NC10/endostatin, Collagen	FALSE	TRUE
21	45489486	45489521	COL18A1	ENSG00000182871	ENST00000355480	ENSE00001677445	45489486	45489521	18	0	0	TRUE					IPR016187, IPR016186, IPR013320, IPR010515, IPR008160	CTDL_fold, C-type_lectin-like/link_sf, ConA-like_dom_sf, Collagenase_NC10/endostatin, Collagen	FALSE	TRUE
21	45505838	45505966	COL18A1	ENSG00000182871	ENST00000355480	ENSE00001717154	45505838	45505966	36	0	0						IPR016187, IPR016186, IPR013320, IPR010515, IPR008160	CTDL_fold, C-type_lectin-like/link_sf, ConA-like_dom_sf, Collagenase_NC10/endostatin, Collagen	FALSE	TRUE
21	45455531	45456881	COL18A1	ENSG00000182871	ENST00000359759	ENSE00001299500	45455531	45456881	1	0	1						IPR036790, IPR035523, IPR020067, IPR016187, IPR016186, IPR013320, IPR010515, IPR010363, IPR008160	Frizzled_dom_sf, Collagen_XVIII_Fz, Frizzled_dom, CTDL_fold, C-type_lectin-like/link_sf, ConA-like_dom_sf, Collagenase_NC10/endostatin, DUF959_COL18_N, Collagen	FALSE	TRUE
21	45512188	45512398	COL18A1	ENSG00000182871	ENST00000359759	ENSE00001313674	45512188	45513719	41	2	-1						IPR036790, IPR035523, IPR020067, IPR016187, IPR016186, IPR013320, IPR010515, IPR010363, IPR008160	Frizzled_dom_sf, Collagen_XVIII_Fz, Frizzled_dom, CTDL_fold, C-type_lectin-like/link_sf, ConA-like_dom_sf, Collagenase_NC10/endostatin, DUF959_COL18_N, Collagen	FALSE	TRUE
21	45405231	45405241	COL18A1	ENSG00000182871	ENST00000651438	ENSE00003847686	45405165	45405241	1	-1	2						IPR016187, IPR016186, IPR013320, IPR010515, IPR008160	CTDL_fold, C-type_lectin-like/link_sf, ConA-like_dom_sf, Collagenase_NC10/endostatin, Collagen	FALSE	TRUE
21	45405379	45405473	COL18A1	ENSG00000182871	ENST00000651438	ENSE00001603969	45405379	45405473	2	2	1						IPR016187, IPR016186, IPR013320, IPR010515, IPR008160	CTDL_fold, C-type_lectin-like/link_sf, ConA-like_dom_sf, Collagenase_NC10/endostatin, Collagen	FALSE	TRUE
21	39867502	39867510	PCP4	ENSG00000183036	ENST00000328619	ENSE00001938571	39867438	39867510	1	-1	0
21	39898476	39898527	PCP4	ENSG00000183036	ENST00000328619	ENSE00003668461	39898476	39898527	2	0	1
21	39928984	39929111	PCP4	ENSG00000183036	ENST00000328619	ENSE00003509580	39928984	39929392	3	1	-1
21	39745510	39745526	IGSF5	ENSG00000183067	ENST00000380588	ENSE00001769493	39745407	39745526	1	-1	2						IPR043364, IPR036179, IPR013783, IPR013098, IPR007110	IgSF5, Ig-like_dom_sf, Ig-like_fold, Ig_I-set, Ig-like_dom	FALSE	FALSE
21	39746216	39746298	IGSF5	ENSG00000183067	ENST00000380588	ENSE00001485574	39746216	39746298	2	2	1						IPR043364, IPR036179, IPR013783, IPR013098, IPR007110	IgSF5, Ig-like_dom_sf, Ig-like_fold, Ig_I-set, Ig-like_dom	FALSE	FALSE
21	39765535	39765852	IGSF5	ENSG00000183067	ENST00000380588	ENSE00003604826	39765535	39765852	3	1	1		TRUE				IPR043364, IPR036179, IPR013783, IPR013098, IPR007110	IgSF5, Ig-like_dom_sf, Ig-like_fold, Ig_I-set, Ig-like_dom	FALSE	FALSE
21	39770916	39771215	IGSF5	ENSG00000183067	ENST00000380588	ENSE00003647311	39770916	39771215	4	1	1		TRUE				IPR043364, IPR036179, IPR013783, IPR013098, IPR007110	IgSF5, Ig-like_dom_sf, Ig-like_fold, Ig_I-set, Ig-like_dom	FALSE	FALSE
21	39779090	39779305	IGSF5	ENSG00000183067	ENST00000380588	ENSE00003495748	39779090	39779305	5	1	1		TRUE				IPR043364, IPR036179, IPR013783, IPR013098, IPR007110	IgSF5, Ig-like_dom_sf, Ig-like_fold, Ig_I-set, Ig-like_dom	FALSE	FALSE
21	39788167	39788188	IGSF5	ENSG00000183067	ENST00000380588	ENSE00003527190	39788167	39788188	6	1	2						IPR043364, IPR036179, IPR013783, IPR013098, IPR007110	IgSF5, Ig-like_dom_sf, Ig-like_fold, Ig_I-set, Ig-like_dom	FALSE	FALSE
21	39792008	39792099	IGSF5	ENSG00000183067	ENST00000380588	ENSE00001290607	39792008	39792099	7	2	1						IPR043364, IPR036179, IPR013783, IPR013098, IPR007110	IgSF5, Ig-like_dom_sf, Ig-like_fold, Ig_I-set, Ig-like_dom	FALSE	FALSE
21	39793534	39793613	IGSF5	ENSG00000183067	ENST00000380588	ENSE00003687559	39793534	39793613	8	1	0						IPR043364, IPR036179, IPR013783, IPR013098, IPR007110	IgSF5, Ig-like_dom_sf, Ig-like_fold, Ig_I-set, Ig-like_dom	FALSE	FALSE
21	39801262	39801357	IGSF5	ENSG00000183067	ENST00000380588	ENSE00001328914	39801262	39802096	9	0	-1						IPR043364, IPR036179, IPR013783, IPR013098, IPR007110	IgSF5, Ig-like_dom_sf, Ig-like_fold, Ig_I-set, Ig-like_dom	FALSE	FALSE
21	37006773	37006876	RIPPLY3	ENSG00000183145	ENST00000329553	ENSE00001292766	37006702	37006876	1	-1	2
21	37008157	37008223	RIPPLY3	ENSG00000183145	ENST00000329553	ENSE00003623418	37008157	37008223	2	2	0
21	37013551	37013618	RIPPLY3	ENSG00000183145	ENST00000329553	ENSE00003508393	37013551	37013618	3	0	2
21	37017874	37018207	RIPPLY3	ENSG00000183145	ENST00000329553	ENSE00003500060	37017874	37019662	4	2	-1
21	44873502	44873616	PTTG1IP	ENSG00000183255	ENST00000330938	ENSE00001303620	44873502	44873690	1	-1	1						IPR042492	PTTG1IP	FALSE	FALSE
21	44865395	44865447	PTTG1IP	ENSG00000183255	ENST00000330938	ENSE00003464385	44865395	44865447	2	1	0						IPR042492	PTTG1IP	FALSE	FALSE
21	44861163	44861271	PTTG1IP	ENSG00000183255	ENST00000330938	ENSE00003589141	44861163	44861271	3	0	1						IPR042492	PTTG1IP	FALSE	FALSE
21	44856193	44856364	PTTG1IP	ENSG00000183255	ENST00000330938	ENSE00003496468	44856193	44856364	4	1	2						IPR042492	PTTG1IP	FALSE	FALSE
21	44855210	44855256	PTTG1IP	ENSG00000183255	ENST00000330938	ENSE00001291155	44855210	44855256	5	2	1						IPR042492	PTTG1IP	FALSE	FALSE
21	44851581	44851627	PTTG1IP	ENSG00000183255	ENST00000330938	ENSE00003848347	44849598	44851627	6	1	-1						IPR042492	PTTG1IP	FALSE	FALSE
21	44861728	44861832	PTTG1IP	ENSG00000183255	ENST00000397886	ENSE00001530589	44861728	44861933	1	-1	0
21	44851581	44851627	PTTG1IP	ENSG00000183255	ENST00000397886	ENSE00001932137	44851407	44851627	5	1	-1
21	44873502	44873616	PTTG1IP	ENSG00000183255	ENST00000397887	ENSE00001924408	44873502	44873709	1	-1	1						IPR042492	PTTG1IP	FALSE	FALSE
21	44851581	44851627	PTTG1IP	ENSG00000183255	ENST00000397887	ENSE00001315456	44849585	44851627	4	1	-1						IPR042492	PTTG1IP	FALSE	FALSE
21	41766860	41767041	RIPK4	ENSG00000183421	ENST00000332512	ENSE00002730798	41766860	41767052	1	-1	2						IPR036770, IPR020683, IPR017441, IPR011009, IPR008271, IPR002110	Ankyrin_rpt-contain_sf, Ankyrin_rpt-contain_dom, Protein_kinase_ATP_BS, Kinase-like_dom_sf, Ser/Thr_kinase_AS, Ankyrin_rpt	FALSE	FALSE
21	41756525	41756816	RIPK4	ENSG00000183421	ENST00000332512	ENSE00003507261	41756525	41756816	2	2	0						IPR036770, IPR020683, IPR017441, IPR011009, IPR008271, IPR002110	Ankyrin_rpt-contain_sf, Ankyrin_rpt-contain_dom, Protein_kinase_ATP_BS, Kinase-like_dom_sf, Ser/Thr_kinase_AS, Ankyrin_rpt	FALSE	FALSE
21	41751097	41751245	RIPK4	ENSG00000183421	ENST00000332512	ENSE00002506003	41751097	41751245	3	0	2						IPR036770, IPR020683, IPR017441, IPR011009, IPR008271, IPR002110, IPR000719, IPR036770, IPR020683, IPR017441, IPR011009, IPR008271, IPR002110	Ankyrin_rpt-contain_sf, Ankyrin_rpt-contain_dom, Protein_kinase_ATP_BS, Kinase-like_dom_sf, Ser/Thr_kinase_AS, Ankyrin_rpt, Prot_kinase_dom, Ankyrin_rpt-contain_sf, Ankyrin_rpt-contain_dom, Protein_kinase_ATP_BS, Kinase-like_dom_sf, Ser/Thr_kinase_AS, Ankyrin_rpt	FALSE	FALSE
21	41749154	41749203	RIPK4	ENSG00000183421	ENST00000332512	ENSE00002514017	41749154	41749203	4	2	1						IPR036770, IPR020683, IPR017441, IPR011009, IPR008271, IPR002110	Ankyrin_rpt-contain_sf, Ankyrin_rpt-contain_dom, Protein_kinase_ATP_BS, Kinase-like_dom_sf, Ser/Thr_kinase_AS, Ankyrin_rpt	FALSE	FALSE
21	41746613	41746771	RIPK4	ENSG00000183421	ENST00000332512	ENSE00002459022	41746613	41746771	5	1	1		TRUE				IPR036770, IPR020683, IPR017441, IPR011009, IPR008271, IPR002110	Ankyrin_rpt-contain_sf, Ankyrin_rpt-contain_dom, Protein_kinase_ATP_BS, Kinase-like_dom_sf, Ser/Thr_kinase_AS, Ankyrin_rpt	FALSE	FALSE
21	41745759	41745862	RIPK4	ENSG00000183421	ENST00000332512	ENSE00001314637	41745759	41745862	6	1	0						IPR036770, IPR020683, IPR017441, IPR011009, IPR008271, IPR002110	Ankyrin_rpt-contain_sf, Ankyrin_rpt-contain_dom, Protein_kinase_ATP_BS, Kinase-like_dom_sf, Ser/Thr_kinase_AS, Ankyrin_rpt	FALSE	FALSE
21	41743882	41744140	RIPK4	ENSG00000183421	ENST00000332512	ENSE00001293079	41743882	41744140	7	0	1						IPR036770, IPR020683, IPR017441, IPR011009, IPR008271, IPR002110	Ankyrin_rpt-contain_sf, Ankyrin_rpt-contain_dom, Protein_kinase_ATP_BS, Kinase-like_dom_sf, Ser/Thr_kinase_AS, Ankyrin_rpt	FALSE	FALSE
21	41740838	41741997	RIPK4	ENSG00000183421	ENST00000332512	ENSE00003847203	41739373	41741997	8	1	-1						IPR036770, IPR020683, IPR017441, IPR011009, IPR008271, IPR002110	Ankyrin_rpt-contain_sf, Ankyrin_rpt-contain_dom, Protein_kinase_ATP_BS, Kinase-like_dom_sf, Ser/Thr_kinase_AS, Ankyrin_rpt	FALSE	FALSE
21	41766860	41767041	RIPK4	ENSG00000183421	ENST00000352483	ENSE00003712753	41766860	41767089	1	-1	2						IPR036770, IPR020683, IPR017441, IPR011009, IPR008271, IPR002110	Ankyrin_rpt-contain_sf, Ankyrin_rpt-contain_dom, Protein_kinase_ATP_BS, Kinase-like_dom_sf, Ser/Thr_kinase_AS, Ankyrin_rpt	FALSE	FALSE
21	41746070	41746171	RIPK4	ENSG00000183421	ENST00000352483	ENSE00001312280	41746070	41746171	6	1	1						IPR036770, IPR020683, IPR017441, IPR011009, IPR008271, IPR002110	Ankyrin_rpt-contain_sf, Ankyrin_rpt-contain_dom, Protein_kinase_ATP_BS, Kinase-like_dom_sf, Ser/Thr_kinase_AS, Ankyrin_rpt	FALSE	FALSE
21	41745759	41745904	RIPK4	ENSG00000183421	ENST00000352483	ENSE00001290290	41745759	41745904	7	1	0						IPR036770, IPR020683, IPR017441, IPR011009, IPR008271, IPR002110	Ankyrin_rpt-contain_sf, Ankyrin_rpt-contain_dom, Protein_kinase_ATP_BS, Kinase-like_dom_sf, Ser/Thr_kinase_AS, Ankyrin_rpt	FALSE	FALSE
21	41740838	41741997	RIPK4	ENSG00000183421	ENST00000352483	ENSE00001813443	41739369	41741997	9	1	-1						IPR036770, IPR020683, IPR017441, IPR011009, IPR008271, IPR002110	Ankyrin_rpt-contain_sf, Ankyrin_rpt-contain_dom, Protein_kinase_ATP_BS, Kinase-like_dom_sf, Ser/Thr_kinase_AS, Ankyrin_rpt	FALSE	FALSE
21			MX2	ENSG00000183486	ENST00000330714	ENSE00001813213	41362027	41362055	1	-1	-1				TRUE		IPR030381, IPR027417, IPR022812, IPR020850, IPR019762, IPR003130, IPR001401	G_DYNAMIN_dom, P-loop_NTPase, Dynamin_SF, GED_dom, Dynamin_GTPase_CS, GED, Dynamin_GTPase	FALSE	FALSE
21	41376907	41377155	MX2	ENSG00000183486	ENST00000330714	ENSE00001290756	41376836	41377155	2	-1	0						IPR030381, IPR027417, IPR022812, IPR020850, IPR019762, IPR003130, IPR001401	G_DYNAMIN_dom, P-loop_NTPase, Dynamin_SF, GED_dom, Dynamin_GTPase_CS, GED, Dynamin_GTPase	FALSE	FALSE
21	41377789	41377981	MX2	ENSG00000183486	ENST00000330714	ENSE00002502168	41377789	41377981	3	0	1						IPR030381, IPR027417, IPR022812, IPR020850, IPR019762, IPR003130, IPR001401	G_DYNAMIN_dom, P-loop_NTPase, Dynamin_SF, GED_dom, Dynamin_GTPase_CS, GED, Dynamin_GTPase	FALSE	FALSE
21	41380017	41380151	MX2	ENSG00000183486	ENST00000330714	ENSE00001306785	41380017	41380151	4	1	1		TRUE				IPR030381, IPR027417, IPR022812, IPR020850, IPR019762, IPR003130, IPR001401	G_DYNAMIN_dom, P-loop_NTPase, Dynamin_SF, GED_dom, Dynamin_GTPase_CS, GED, Dynamin_GTPase	FALSE	FALSE
21	41382410	41382564	MX2	ENSG00000183486	ENST00000330714	ENSE00001328894	41382410	41382564	5	1	0						IPR030381, IPR027417, IPR022812, IPR020850, IPR019762, IPR003130, IPR001401	G_DYNAMIN_dom, P-loop_NTPase, Dynamin_SF, GED_dom, Dynamin_GTPase_CS, GED, Dynamin_GTPase	FALSE	FALSE
21	41390565	41390703	MX2	ENSG00000183486	ENST00000330714	ENSE00002506138	41390565	41390703	6	0	1						IPR030381, IPR027417, IPR022812, IPR020850, IPR019762, IPR003130, IPR001401	G_DYNAMIN_dom, P-loop_NTPase, Dynamin_SF, GED_dom, Dynamin_GTPase_CS, GED, Dynamin_GTPase	FALSE	FALSE
21	41395587	41395785	MX2	ENSG00000183486	ENST00000330714	ENSE00003670439	41395587	41395785	7	1	2						IPR030381, IPR027417, IPR022812, IPR020850, IPR019762, IPR003130, IPR001401	G_DYNAMIN_dom, P-loop_NTPase, Dynamin_SF, GED_dom, Dynamin_GTPase_CS, GED, Dynamin_GTPase	FALSE	FALSE
21	41397613	41397691	MX2	ENSG00000183486	ENST00000330714	ENSE00003625443	41397613	41397691	8	2	0						IPR030381, IPR027417, IPR022812, IPR020850, IPR019762, IPR003130, IPR001401	G_DYNAMIN_dom, P-loop_NTPase, Dynamin_SF, GED_dom, Dynamin_GTPase_CS, GED, Dynamin_GTPase	FALSE	FALSE
21	41398897	41399019	MX2	ENSG00000183486	ENST00000330714	ENSE00003659722	41398897	41399019	9	0	0	TRUE					IPR030381, IPR027417, IPR022812, IPR020850, IPR019762, IPR003130, IPR001401	G_DYNAMIN_dom, P-loop_NTPase, Dynamin_SF, GED_dom, Dynamin_GTPase_CS, GED, Dynamin_GTPase	FALSE	FALSE
21	41399196	41399337	MX2	ENSG00000183486	ENST00000330714	ENSE00003461072	41399196	41399337	10	0	1						IPR030381, IPR027417, IPR022812, IPR020850, IPR019762, IPR003130, IPR001401	G_DYNAMIN_dom, P-loop_NTPase, Dynamin_SF, GED_dom, Dynamin_GTPase_CS, GED, Dynamin_GTPase	FALSE	FALSE
21	41401970	41402128	MX2	ENSG00000183486	ENST00000330714	ENSE00003486071	41401970	41402128	11	1	1		TRUE				IPR030381, IPR027417, IPR022812, IPR020850, IPR019762, IPR003130, IPR001401	G_DYNAMIN_dom, P-loop_NTPase, Dynamin_SF, GED_dom, Dynamin_GTPase_CS, GED, Dynamin_GTPase	FALSE	FALSE
21	41403267	41403343	MX2	ENSG00000183486	ENST00000330714	ENSE00003483351	41403267	41403343	12	1	0						IPR030381, IPR027417, IPR022812, IPR020850, IPR019762, IPR003130, IPR001401	G_DYNAMIN_dom, P-loop_NTPase, Dynamin_SF, GED_dom, Dynamin_GTPase_CS, GED, Dynamin_GTPase	FALSE	FALSE
21	41406744	41406998	MX2	ENSG00000183486	ENST00000330714	ENSE00003494762	41406744	41406998	13	0	0	TRUE					IPR030381, IPR027417, IPR022812, IPR020850, IPR019762, IPR003130, IPR001401	G_DYNAMIN_dom, P-loop_NTPase, Dynamin_SF, GED_dom, Dynamin_GTPase_CS, GED, Dynamin_GTPase	FALSE	FALSE
21	41407991	41408233	MX2	ENSG00000183486	ENST00000330714	ENSE00003548437	41407991	41409393	14	0	-1						IPR030381, IPR027417, IPR022812, IPR020850, IPR019762, IPR003130, IPR001401	G_DYNAMIN_dom, P-loop_NTPase, Dynamin_SF, GED_dom, Dynamin_GTPase_CS, GED, Dynamin_GTPase	FALSE	FALSE
21	39183252	39183385	PSMG1	ENSG00000183527	ENST00000331573	ENSE00001921756	39183252	39183451	1	-1	2
21	39181772	39181878	PSMG1	ENSG00000183527	ENST00000331573	ENSE00003675559	39181772	39181878	2	2	1
21	39180285	39180436	PSMG1	ENSG00000183527	ENST00000331573	ENSE00003574701	39180285	39180436	3	1	0
21	39179924	39179986	PSMG1	ENSG00000183527	ENST00000331573	ENSE00003605373	39179924	39179986	4	0	0	TRUE
21	39178449	39178647	PSMG1	ENSG00000183527	ENST00000331573	ENSE00003473157	39178449	39178647	5	0	1
21	39177435	39177571	PSMG1	ENSG00000183527	ENST00000331573	ENSE00003689596	39177435	39177571	6	1	0
21	39175590	39175664	PSMG1	ENSG00000183527	ENST00000331573	ENSE00001486754	39174769	39175664	7	0	-1
21	39183252	39183385	PSMG1	ENSG00000183527	ENST00000380900	ENSE00001486727	39183252	39183488	1	-1	2
21	39175590	39175664	PSMG1	ENSG00000183527	ENST00000380900	ENSE00003650014	39175590	39175664	6	0	0
21	39183252	39183385	PSMG1	ENSG00000183527	ENST00000431628	ENSE00001759245	39183252	39183385	1	0	2
21	39180379	39180436	PSMG1	ENSG00000183527	ENST00000431628	ENSE00003542937	39180285	39180436	2	2	-1
21			PSMG1	ENSG00000183527	ENST00000431628	ENSE00003589272	39179924	39179986	3	-1	-1				TRUE
21			PSMG1	ENSG00000183527	ENST00000431628	ENSE00003519043	39178449	39178647	4	-1	-1				TRUE
21			PSMG1	ENSG00000183527	ENST00000431628	ENSE00003544815	39177435	39177571	5	-1	-1				TRUE
21			PSMG1	ENSG00000183527	ENST00000431628	ENSE00003576962	39175590	39175664	6	-1	-1
21	45896294	45896362	PCBP3	ENSG00000183570	ENST00000400304	ENSE00001542345	45896294	45896362	1	0	0						IPR036612, IPR004088	KH_dom_type_1_sf, KH_dom_type_1	FALSE	FALSE
21	45899599	45899622	PCBP3	ENSG00000183570	ENST00000400304	ENSE00003639940	45899599	45899622	2	0	0	TRUE					IPR036612, IPR004088	KH_dom_type_1_sf, KH_dom_type_1	FALSE	FALSE
21	45900591	45900623	PCBP3	ENSG00000183570	ENST00000400304	ENSE00003535780	45900591	45900623	3	0	0	TRUE					IPR036612, IPR004088	KH_dom_type_1_sf, KH_dom_type_1	FALSE	FALSE
21	45900997	45901113	PCBP3	ENSG00000183570	ENST00000400304	ENSE00001299723	45900997	45901113	4	0	0	TRUE					IPR036612, IPR004088	KH_dom_type_1_sf, KH_dom_type_1	FALSE	FALSE
21	45909355	45909486	PCBP3	ENSG00000183570	ENST00000400304	ENSE00003585868	45909355	45909486	5	0	0	TRUE					IPR036612, IPR004088	KH_dom_type_1_sf, KH_dom_type_1	FALSE	FALSE
21	45910902	45911030	PCBP3	ENSG00000183570	ENST00000400304	ENSE00003605727	45910902	45911030	6	0	0	TRUE					IPR036612, IPR004088	KH_dom_type_1_sf, KH_dom_type_1	FALSE	FALSE
21	45913951	45914094	PCBP3	ENSG00000183570	ENST00000400304	ENSE00001542385	45913951	45914094	7	0	0	TRUE					IPR036612, IPR004088	KH_dom_type_1_sf, KH_dom_type_1	FALSE	FALSE
21	45917588	45917629	PCBP3	ENSG00000183570	ENST00000400304	ENSE00003472505	45917588	45917629	8	0	0	TRUE					IPR036612, IPR004088	KH_dom_type_1_sf, KH_dom_type_1	FALSE	FALSE
21	45929920	45929995	PCBP3	ENSG00000183570	ENST00000400304	ENSE00003608301	45929920	45929995	9	0	1						IPR036612, IPR004088	KH_dom_type_1_sf, KH_dom_type_1	FALSE	FALSE
21	45930786	45930845	PCBP3	ENSG00000183570	ENST00000400304	ENSE00003588949	45930786	45930845	10	1	1		TRUE				IPR036612, IPR004088	KH_dom_type_1_sf, KH_dom_type_1	FALSE	FALSE
21	45935253	45935305	PCBP3	ENSG00000183570	ENST00000400304	ENSE00003604223	45935253	45935305	11	1	0						IPR036612, IPR004088	KH_dom_type_1_sf, KH_dom_type_1	FALSE	FALSE
21	45940030	45940199	PCBP3	ENSG00000183570	ENST00000400304	ENSE00003635207	45940030	45940199	12	0	2						IPR036612, IPR004088	KH_dom_type_1_sf, KH_dom_type_1	FALSE	FALSE
21	45941670	45941706	PCBP3	ENSG00000183570	ENST00000400304	ENSE00003790315	45941670	45941706	13	2	0						IPR036612, IPR004088	KH_dom_type_1_sf, KH_dom_type_1	FALSE	FALSE
21	45896270	45896362	PCBP3	ENSG00000183570	ENST00000400305	ENSE00001542346	45896270	45896362	1	0	0	TRUE					IPR036612, IPR004088	KH_dom_type_1_sf, KH_dom_type_1	FALSE	FALSE
21	45929917	45929995	PCBP3	ENSG00000183570	ENST00000400305	ENSE00001322404	45929917	45929995	8	0	1						IPR036612, IPR004088	KH_dom_type_1_sf, KH_dom_type_1	FALSE	FALSE
21	45941670	45941706	PCBP3	ENSG00000183570	ENST00000400305	ENSE00001542363	45941670	45942454	12	2	-1						IPR036612, IPR004088	KH_dom_type_1_sf, KH_dom_type_1	FALSE	FALSE
21	45850086	45850095	PCBP3	ENSG00000183570	ENST00000400308	ENSE00002301087	45849961	45850095	1	-1	1						IPR036612, IPR004088	KH_dom_type_1_sf, KH_dom_type_1	FALSE	FALSE
21	45896208	45896362	PCBP3	ENSG00000183570	ENST00000400308	ENSE00003745442	45896208	45896362	2	1	0						IPR036612, IPR004088	KH_dom_type_1_sf, KH_dom_type_1	FALSE	FALSE
21	45913951	45914025	PCBP3	ENSG00000183570	ENST00000400309	ENSE00003637603	45913951	45914025	8	0	0						IPR036612, IPR004088	KH_dom_type_1_sf, KH_dom_type_1	FALSE	FALSE
21			PCBP3	ENSG00000183570	ENST00000400310	ENSE00001542355	45848163	45848401	1	-1	-1						IPR036612, IPR004088	KH_dom_type_1_sf, KH_dom_type_1	FALSE	FALSE
21			PCBP3	ENSG00000183570	ENST00000400314	ENSE00001542370	45643694	45643868	1	-1	-1				TRUE		IPR036612, IPR004088	KH_dom_type_1_sf, KH_dom_type_1	FALSE	FALSE
21			PCBP3	ENSG00000183570	ENST00000400314	ENSE00001542369	45735392	45735429	2	-1	-1						IPR036612, IPR004088	KH_dom_type_1_sf, KH_dom_type_1	FALSE	FALSE
21			PCBP3	ENSG00000183570	ENST00000449640	ENSE00003739100	45849990	45850095	1	-1	-1				TRUE		IPR036612, IPR004088	KH_dom_type_1_sf, KH_dom_type_1	FALSE	FALSE
21	45896294	45896362	PCBP3	ENSG00000183570	ENST00000449640	ENSE00003734784	45896208	45896362	2	-1	0						IPR036612, IPR004088	KH_dom_type_1_sf, KH_dom_type_1	FALSE	FALSE
21	30813029	30813220	KRTAP8-1	ENSG00000183640	ENST00000329621	ENSE00001315685	30812697	30813274	1	-1	-1						IPR039351	KRTAP8-1	FALSE	FALSE
21			B3GALT5	ENSG00000183778	ENST00000343118	ENSE00001534522	39657777	39657893	1	-1	-1
21	39660560	39661492	B3GALT5	ENSG00000183778	ENST00000343118	ENSE00003754588	39660560	39662888	3	0	-1
21			B3GALT5	ENSG00000183778	ENST00000380618	ENSE00001485640	39657327	39657599	1	-1	-1
21	39660560	39661492	B3GALT5	ENSG00000183778	ENST00000380618	ENSE00001485653	39660560	39662889	3	0	-1
21			B3GALT5	ENSG00000183778	ENST00000380620	ENSE00001485659	39556442	39556510	1	-1	-1				TRUE
21			B3GALT5	ENSG00000183778	ENST00000380620	ENSE00001485658	39605094	39605225	2	-1	-1				TRUE
21			B3GALT5	ENSG00000183778	ENST00000380620	ENSE00001485657	39646392	39646622	3	-1	-1				TRUE
21			B3GALT5	ENSG00000183778	ENST00000380620	ENSE00001485655	39659753	39659912	4	-1	-1
21	39660560	39661492	B3GALT5	ENSG00000183778	ENST00000380620	ENSE00003704093	39660560	39673137	5	0	-1
21	39657882	39657893	B3GALT5	ENSG00000183778	ENST00000398714	ENSE00003714074	39657882	39657893	1	0	0
21			B3GALT5	ENSG00000183778	ENST00000615480	ENSE00003719844	39612940	39613067	1	-1	-1
21	41316880	41316898	FAM3B	ENSG00000183844	ENST00000357985	ENSE00001416667	41316801	41316898	1	-1	1						IPR039477, IPR039220	ILEI/PANDER_dom, FAM3	FALSE	FALSE
21	41322923	41323066	FAM3B	ENSG00000183844	ENST00000357985	ENSE00003691429	41322923	41323066	2	1	1		TRUE				IPR039477, IPR039220	ILEI/PANDER_dom, FAM3	FALSE	FALSE
21	41338378	41338501	FAM3B	ENSG00000183844	ENST00000357985	ENSE00003569115	41338378	41338501	3	1	2						IPR039477, IPR039220	ILEI/PANDER_dom, FAM3	FALSE	FALSE
21	41344476	41344534	FAM3B	ENSG00000183844	ENST00000357985	ENSE00003640536	41344476	41344534	4	2	1						IPR039477, IPR039220	ILEI/PANDER_dom, FAM3	FALSE	FALSE
21	41345686	41345736	FAM3B	ENSG00000183844	ENST00000357985	ENSE00003578761	41345686	41345736	5	1	1		TRUE				IPR039477, IPR039220	ILEI/PANDER_dom, FAM3	FALSE	FALSE
21	41347013	41347100	FAM3B	ENSG00000183844	ENST00000357985	ENSE00003481681	41347013	41347100	6	1	2						IPR039477, IPR039220	ILEI/PANDER_dom, FAM3	FALSE	FALSE
21	41348592	41348724	FAM3B	ENSG00000183844	ENST00000357985	ENSE00003669104	41348592	41348724	7	2	0						IPR039477, IPR039220	ILEI/PANDER_dom, FAM3	FALSE	FALSE
21	41357108	41357197	FAM3B	ENSG00000183844	ENST00000357985	ENSE00003893055	41357108	41357727	8	0	-1						IPR039477, IPR039220	ILEI/PANDER_dom, FAM3	FALSE	FALSE
21	41322835	41323066	FAM3B	ENSG00000183844	ENST00000398646	ENSE00001534120	41322820	41323066	1	-1	1						IPR039477, IPR039220	ILEI/PANDER_dom, FAM3	FALSE	FALSE
21	41357108	41357197	FAM3B	ENSG00000183844	ENST00000398646	ENSE00003555613	41357108	41357431	7	0	-1						IPR039477, IPR039220, IPR039214, IPR039477, IPR039220	ILEI/PANDER_dom, FAM3, FAM3B, ILEI/PANDER_dom, FAM3	FALSE	FALSE
21	41316880	41316898	FAM3B	ENSG00000183844	ENST00000398647	ENSE00001954950	41316814	41316898	1	-1	1						IPR039477, IPR039220	ILEI/PANDER_dom, FAM3	FALSE	FALSE
21	41322588	41322704	FAM3B	ENSG00000183844	ENST00000398652	ENSE00001311260	41322588	41322704	2	1	1						IPR039477, IPR039220	ILEI/PANDER_dom, FAM3	FALSE	FALSE
21			TMPRSS2	ENSG00000184012	ENST00000332149	ENSE00001296629	41508081	41508158	1	-1	-1						IPR043504, IPR036772, IPR036055, IPR033116, IPR023415, IPR018114, IPR017448, IPR009003, IPR002172, IPR001314, IPR001254	Peptidase_S1_PA_chymotrypsin, SRCR-like_dom_sf, LDL_receptor-like_sf, TRYPSIN_SER, LDLR_class-A_CS, TRYPSIN_HIS, SRCR-like_dom, Peptidase_S1_PA, LDrepeatLR_classA_rpt, Peptidase_S1A, Trypsin_dom	FALSE	FALSE
21	41498119	41498133	TMPRSS2	ENSG00000184012	ENST00000332149	ENSE00003502036	41498119	41498189	2	-1	0						IPR043504, IPR036772, IPR036055, IPR033116, IPR023415, IPR018114, IPR017448, IPR009003, IPR002172, IPR001314, IPR001254	Peptidase_S1_PA_chymotrypsin, SRCR-like_dom_sf, LDL_receptor-like_sf, TRYPSIN_SER, LDLR_class-A_CS, TRYPSIN_HIS, SRCR-like_dom, Peptidase_S1_PA, LDrepeatLR_classA_rpt, Peptidase_S1A, Trypsin_dom	FALSE	FALSE
21	41494356	41494578	TMPRSS2	ENSG00000184012	ENST00000332149	ENSE00003788834	41494356	41494578	3	0	1						IPR043504, IPR036772, IPR036055, IPR033116, IPR023415, IPR018114, IPR017448, IPR009003, IPR002172, IPR001314, IPR001254	Peptidase_S1_PA_chymotrypsin, SRCR-like_dom_sf, LDL_receptor-like_sf, TRYPSIN_SER, LDLR_class-A_CS, TRYPSIN_HIS, SRCR-like_dom, Peptidase_S1_PA, LDrepeatLR_classA_rpt, Peptidase_S1A, Trypsin_dom	FALSE	FALSE
21	41489507	41489593	TMPRSS2	ENSG00000184012	ENST00000332149	ENSE00003500399	41489507	41489593	4	1	1		TRUE				IPR043504, IPR036772, IPR036055, IPR033116, IPR023415, IPR018114, IPR017448, IPR009003, IPR002172, IPR001314, IPR001254	Peptidase_S1_PA_chymotrypsin, SRCR-like_dom_sf, LDL_receptor-like_sf, TRYPSIN_SER, LDLR_class-A_CS, TRYPSIN_HIS, SRCR-like_dom, Peptidase_S1_PA, LDrepeatLR_classA_rpt, Peptidase_S1A, Trypsin_dom	FALSE	FALSE
21	41488394	41488513	TMPRSS2	ENSG00000184012	ENST00000332149	ENSE00001308618	41488394	41488513	5	1	1		TRUE				IPR043504, IPR036772, IPR036055, IPR033116, IPR023415, IPR018114, IPR017448, IPR009003, IPR002172, IPR001314, IPR001254	Peptidase_S1_PA_chymotrypsin, SRCR-like_dom_sf, LDL_receptor-like_sf, TRYPSIN_SER, LDLR_class-A_CS, TRYPSIN_HIS, SRCR-like_dom, Peptidase_S1_PA, LDrepeatLR_classA_rpt, Peptidase_S1A, Trypsin_dom	FALSE	FALSE
21	41480476	41480602	TMPRSS2	ENSG00000184012	ENST00000332149	ENSE00001328752	41480476	41480602	6	1	2						IPR043504, IPR036772, IPR036055, IPR033116, IPR023415, IPR018114, IPR017448, IPR009003, IPR002172, IPR001314, IPR001254	Peptidase_S1_PA_chymotrypsin, SRCR-like_dom_sf, LDL_receptor-like_sf, TRYPSIN_SER, LDLR_class-A_CS, TRYPSIN_HIS, SRCR-like_dom, Peptidase_S1_PA, LDrepeatLR_classA_rpt, Peptidase_S1A, Trypsin_dom	FALSE	FALSE
21	41479172	41479282	TMPRSS2	ENSG00000184012	ENST00000332149	ENSE00001296879	41479172	41479282	7	2	2			TRUE			IPR043504, IPR036772, IPR036055, IPR033116, IPR023415, IPR018114, IPR017448, IPR009003, IPR002172, IPR001314, IPR001254	Peptidase_S1_PA_chymotrypsin, SRCR-like_dom_sf, LDL_receptor-like_sf, TRYPSIN_SER, LDLR_class-A_CS, TRYPSIN_HIS, SRCR-like_dom, Peptidase_S1_PA, LDrepeatLR_classA_rpt, Peptidase_S1A, Trypsin_dom	FALSE	FALSE
21	41476577	41476620	TMPRSS2	ENSG00000184012	ENST00000332149	ENSE00001319118	41476577	41476620	8	2	1						IPR043504, IPR036772, IPR036055, IPR033116, IPR023415, IPR018114, IPR017448, IPR009003, IPR002172, IPR001314, IPR001254	Peptidase_S1_PA_chymotrypsin, SRCR-like_dom_sf, LDL_receptor-like_sf, TRYPSIN_SER, LDLR_class-A_CS, TRYPSIN_HIS, SRCR-like_dom, Peptidase_S1_PA, LDrepeatLR_classA_rpt, Peptidase_S1A, Trypsin_dom	FALSE	FALSE
21	41473325	41473496	TMPRSS2	ENSG00000184012	ENST00000332149	ENSE00001291248	41473325	41473496	9	1	2						IPR043504, IPR036772, IPR036055, IPR033116, IPR023415, IPR018114, IPR017448, IPR009003, IPR002172, IPR001314, IPR001254	Peptidase_S1_PA_chymotrypsin, SRCR-like_dom_sf, LDL_receptor-like_sf, TRYPSIN_SER, LDLR_class-A_CS, TRYPSIN_HIS, SRCR-like_dom, Peptidase_S1_PA, LDrepeatLR_classA_rpt, Peptidase_S1A, Trypsin_dom	FALSE	FALSE
21	41471806	41471981	TMPRSS2	ENSG00000184012	ENST00000332149	ENSE00001310536	41471806	41471981	10	2	1						IPR043504, IPR036772, IPR036055, IPR033116, IPR023415, IPR018114, IPR017448, IPR009003, IPR002172, IPR001314, IPR001254	Peptidase_S1_PA_chymotrypsin, SRCR-like_dom_sf, LDL_receptor-like_sf, TRYPSIN_SER, LDLR_class-A_CS, TRYPSIN_HIS, SRCR-like_dom, Peptidase_S1_PA, LDrepeatLR_classA_rpt, Peptidase_S1A, Trypsin_dom	FALSE	FALSE
21	41470648	41470743	TMPRSS2	ENSG00000184012	ENST00000332149	ENSE00001309041	41470648	41470743	11	1	1		TRUE				IPR043504, IPR036772, IPR036055, IPR033116, IPR023415, IPR018114, IPR017448, IPR009003, IPR002172, IPR001314, IPR001254	Peptidase_S1_PA_chymotrypsin, SRCR-like_dom_sf, LDL_receptor-like_sf, TRYPSIN_SER, LDLR_class-A_CS, TRYPSIN_HIS, SRCR-like_dom, Peptidase_S1_PA, LDrepeatLR_classA_rpt, Peptidase_S1A, Trypsin_dom	FALSE	FALSE
21	41468396	41468538	TMPRSS2	ENSG00000184012	ENST00000332149	ENSE00001324661	41468396	41468538	12	1	0						IPR043504, IPR036772, IPR036055, IPR033116, IPR023415, IPR018114, IPR017448, IPR009003, IPR002172, IPR001314, IPR001254	Peptidase_S1_PA_chymotrypsin, SRCR-like_dom_sf, LDL_receptor-like_sf, TRYPSIN_SER, LDLR_class-A_CS, TRYPSIN_HIS, SRCR-like_dom, Peptidase_S1_PA, LDrepeatLR_classA_rpt, Peptidase_S1A, Trypsin_dom	FALSE	FALSE
21	41467734	41467886	TMPRSS2	ENSG00000184012	ENST00000332149	ENSE00003786558	41467734	41467886	13	0	0	TRUE					IPR043504, IPR036772, IPR036055, IPR033116, IPR023415, IPR018114, IPR017448, IPR009003, IPR002172, IPR001314, IPR001254	Peptidase_S1_PA_chymotrypsin, SRCR-like_dom_sf, LDL_receptor-like_sf, TRYPSIN_SER, LDLR_class-A_CS, TRYPSIN_HIS, SRCR-like_dom, Peptidase_S1_PA, LDrepeatLR_classA_rpt, Peptidase_S1A, Trypsin_dom	FALSE	FALSE
21	41466142	41466153	TMPRSS2	ENSG00000184012	ENST00000332149	ENSE00001919654	41464305	41466153	14	0	-1						IPR043504, IPR036772, IPR036055, IPR033116, IPR023415, IPR018114, IPR017448, IPR009003, IPR002172, IPR001314, IPR001254	Peptidase_S1_PA_chymotrypsin, SRCR-like_dom_sf, LDL_receptor-like_sf, TRYPSIN_SER, LDLR_class-A_CS, TRYPSIN_HIS, SRCR-like_dom, Peptidase_S1_PA, LDrepeatLR_classA_rpt, Peptidase_S1A, Trypsin_dom	FALSE	FALSE
21	41507950	41508004	TMPRSS2	ENSG00000184012	ENST00000398585	ENSE00001894632	41507950	41508065	1	-1	1						IPR043504, IPR036772, IPR036055, IPR033116, IPR023415, IPR018114, IPR017448, IPR009003, IPR002172, IPR001314, IPR001254	Peptidase_S1_PA_chymotrypsin, SRCR-like_dom_sf, LDL_receptor-like_sf, TRYPSIN_SER, LDLR_class-A_CS, TRYPSIN_HIS, SRCR-like_dom, Peptidase_S1_PA, LDrepeatLR_classA_rpt, Peptidase_S1A, Trypsin_dom	FALSE	FALSE
21	41498119	41498189	TMPRSS2	ENSG00000184012	ENST00000398585	ENSE00003523611	41498119	41498189	2	1	0						IPR043504, IPR036772, IPR036055, IPR033116, IPR023415, IPR018114, IPR017448, IPR009003, IPR002172, IPR001314, IPR001254	Peptidase_S1_PA_chymotrypsin, SRCR-like_dom_sf, LDL_receptor-like_sf, TRYPSIN_SER, LDLR_class-A_CS, TRYPSIN_HIS, SRCR-like_dom, Peptidase_S1_PA, LDrepeatLR_classA_rpt, Peptidase_S1A, Trypsin_dom	FALSE	FALSE
21	41466142	41466153	TMPRSS2	ENSG00000184012	ENST00000398585	ENSE00001485252	41464553	41466153	14	0	-1						IPR043504, IPR036772, IPR036055, IPR033116, IPR023415, IPR018114, IPR017448, IPR009003, IPR002172, IPR001314, IPR001254	Peptidase_S1_PA_chymotrypsin, SRCR-like_dom_sf, LDL_receptor-like_sf, TRYPSIN_SER, LDLR_class-A_CS, TRYPSIN_HIS, SRCR-like_dom, Peptidase_S1_PA, LDrepeatLR_classA_rpt, Peptidase_S1A, Trypsin_dom	FALSE	FALSE
21			TMPRSS2	ENSG00000184012	ENST00000424093	ENSE00002442487	41508081	41508092	1	-1	-1						IPR043504, IPR036772, IPR033116, IPR018114, IPR017448, IPR009003, IPR001314, IPR001254	Peptidase_S1_PA_chymotrypsin, SRCR-like_dom_sf, TRYPSIN_SER, TRYPSIN_HIS, SRCR-like_dom, Peptidase_S1_PA, Peptidase_S1A, Trypsin_dom	FALSE	FALSE
21	41466142	41466153	TMPRSS2	ENSG00000184012	ENST00000424093	ENSE00003905643	41466142	41466153	13	0	0						IPR043504, IPR036772, IPR033116, IPR018114, IPR017448, IPR009003, IPR001314, IPR001254	Peptidase_S1_PA_chymotrypsin, SRCR-like_dom_sf, TRYPSIN_SER, TRYPSIN_HIS, SRCR-like_dom, Peptidase_S1_PA, Peptidase_S1A, Trypsin_dom	FALSE	FALSE
21			TMPRSS2	ENSG00000184012	ENST00000454499	ENSE00001620762	41530985	41531116	1	-1	-1						IPR043504, IPR036772, IPR036055, IPR033116, IPR023415, IPR018114, IPR017448, IPR009003, IPR002172, IPR001314, IPR001254	Peptidase_S1_PA_chymotrypsin, SRCR-like_dom_sf, LDL_receptor-like_sf, TRYPSIN_SER, LDLR_class-A_CS, TRYPSIN_HIS, SRCR-like_dom, Peptidase_S1_PA, LDrepeatLR_classA_rpt, Peptidase_S1A, Trypsin_dom	FALSE	FALSE
21			TMPRSS2	ENSG00000184012	ENST00000454499	ENSE00001620678	41529973	41530218	2	-1	-1						IPR043504, IPR036772, IPR036055, IPR033116, IPR023415, IPR018114, IPR017448, IPR009003, IPR002172, IPR001314, IPR001254	Peptidase_S1_PA_chymotrypsin, SRCR-like_dom_sf, LDL_receptor-like_sf, TRYPSIN_SER, LDLR_class-A_CS, TRYPSIN_HIS, SRCR-like_dom, Peptidase_S1_PA, LDrepeatLR_classA_rpt, Peptidase_S1A, Trypsin_dom	FALSE	FALSE
21			TMPRSS2	ENSG00000184012	ENST00000458356	ENSE00001881208	41507950	41508158	1	-1	-1						IPR043504, IPR036772, IPR036055, IPR033116, IPR023415, IPR018114, IPR017448, IPR009003, IPR002172, IPR001314, IPR001254	Peptidase_S1_PA_chymotrypsin, SRCR-like_dom_sf, LDL_receptor-like_sf, TRYPSIN_SER, LDLR_class-A_CS, TRYPSIN_HIS, SRCR-like_dom, Peptidase_S1_PA, LDrepeatLR_classA_rpt, Peptidase_S1A, Trypsin_dom	FALSE	FALSE
21	41466142	41466153	TMPRSS2	ENSG00000184012	ENST00000458356	ENSE00001651579	41466009	41466153	14	0	-1						IPR043504, IPR036772, IPR036055, IPR033116, IPR023415, IPR018114, IPR017448, IPR009003, IPR002172, IPR001314, IPR001254	Peptidase_S1_PA_chymotrypsin, SRCR-like_dom_sf, LDL_receptor-like_sf, TRYPSIN_SER, LDLR_class-A_CS, TRYPSIN_HIS, SRCR-like_dom, Peptidase_S1_PA, LDrepeatLR_classA_rpt, Peptidase_S1A, Trypsin_dom	FALSE	FALSE
21			TMPRSS2	ENSG00000184012	ENST00000676973	ENSE00003907062	41506983	41507700	1	-1	-1						IPR043504, IPR036772, IPR036055, IPR033116, IPR023415, IPR018114, IPR017448, IPR009003, IPR002172, IPR001314, IPR001254	Peptidase_S1_PA_chymotrypsin, SRCR-like_dom_sf, LDL_receptor-like_sf, TRYPSIN_SER, LDLR_class-A_CS, TRYPSIN_HIS, SRCR-like_dom, Peptidase_S1_PA, LDrepeatLR_classA_rpt, Peptidase_S1A, Trypsin_dom	FALSE	FALSE
21	41466120	41466149	TMPRSS2	ENSG00000184012	ENST00000678171	ENSE00003909943	41464305	41466149	14	0	-1						IPR043504, IPR036772, IPR036055, IPR033116, IPR023415, IPR018114, IPR017448, IPR009003, IPR002172, IPR001314, IPR001254	Peptidase_S1_PA_chymotrypsin, SRCR-like_dom_sf, LDL_receptor-like_sf, TRYPSIN_SER, LDLR_class-A_CS, TRYPSIN_HIS, SRCR-like_dom, Peptidase_S1_PA, LDrepeatLR_classA_rpt, Peptidase_S1A, Trypsin_dom	FALSE	FALSE
21			TMPRSS2	ENSG00000184012	ENST00000678348	ENSE00003905344	41507698	41508157	1	-1	-1						IPR043504, IPR036772, IPR036055, IPR033116, IPR023415, IPR018114, IPR017448, IPR009003, IPR002172, IPR001314, IPR001254	Peptidase_S1_PA_chymotrypsin, SRCR-like_dom_sf, LDL_receptor-like_sf, TRYPSIN_SER, LDLR_class-A_CS, TRYPSIN_HIS, SRCR-like_dom, Peptidase_S1_PA, LDrepeatLR_classA_rpt, Peptidase_S1A, Trypsin_dom	FALSE	FALSE
21	41489507	41489507	TMPRSS2	ENSG00000184012	ENST00000678743	ENSE00003910096	41489507	41489593	2	-1	1						IPR043504, IPR036772, IPR036055, IPR033116, IPR023415, IPR018114, IPR017448, IPR009003, IPR002172, IPR001314, IPR001254	Peptidase_S1_PA_chymotrypsin, SRCR-like_dom_sf, LDL_receptor-like_sf, TRYPSIN_SER, LDLR_class-A_CS, TRYPSIN_HIS, SRCR-like_dom, Peptidase_S1_PA, LDrepeatLR_classA_rpt, Peptidase_S1A, Trypsin_dom	FALSE	FALSE
21			TMPRSS2	ENSG00000184012	ENST00000679054	ENSE00003909373	41507574	41508146	1	-1	-1						IPR043504, IPR036772, IPR036055, IPR033116, IPR023415, IPR018114, IPR017448, IPR009003, IPR002172, IPR001314, IPR001254	Peptidase_S1_PA_chymotrypsin, SRCR-like_dom_sf, LDL_receptor-like_sf, TRYPSIN_SER, LDLR_class-A_CS, TRYPSIN_HIS, SRCR-like_dom, Peptidase_S1_PA, LDrepeatLR_classA_rpt, Peptidase_S1A, Trypsin_dom	FALSE	FALSE
21	41511863	41511965	TMPRSS2	ENSG00000184012	ENST00000679263	ENSE00003905802	41511863	41512108	1	-1	1						IPR043504, IPR036772, IPR036055, IPR033116, IPR023415, IPR018114, IPR017448, IPR009003, IPR002172, IPR001314, IPR001254	Peptidase_S1_PA_chymotrypsin, SRCR-like_dom_sf, LDL_receptor-like_sf, TRYPSIN_SER, LDLR_class-A_CS, TRYPSIN_HIS, SRCR-like_dom, Peptidase_S1_PA, LDrepeatLR_classA_rpt, Peptidase_S1A, Trypsin_dom	FALSE	FALSE
21	41466142	41466153	TMPRSS2	ENSG00000184012	ENST00000679263	ENSE00003907476	41464300	41466153	14	0	-1						IPR043504, IPR036772, IPR036055, IPR033116, IPR023415, IPR018114, IPR017448, IPR009003, IPR002172, IPR001314, IPR001254	Peptidase_S1_PA_chymotrypsin, SRCR-like_dom_sf, LDL_receptor-like_sf, TRYPSIN_SER, LDLR_class-A_CS, TRYPSIN_HIS, SRCR-like_dom, Peptidase_S1_PA, LDrepeatLR_classA_rpt, Peptidase_S1A, Trypsin_dom	FALSE	FALSE
21	30635264	30635461	KRTAP20-2	ENSG00000184032	ENST00000330798	ENSE00001293539	30635206	30635619	1	-1	-1
21	33070247	33071062	OLIG1	ENSG00000184221	ENST00000382348	ENSE00001491811	33070141	33072413	1	-1	-1						IPR036638, IPR032657	HLH_DNA-bd_sf, Olig1	FALSE	FALSE
21	33070965	33071062	OLIG1	ENSG00000184221	ENST00000426947	ENSE00001737506	33070965	33071685	1	1	-1
21			OLIG1	ENSG00000184221	ENST00000426947	ENSE00001636163	33072052	33072413	2	-1	-1
21	30480045	30480317	KRTAP19-1	ENSG00000184351	ENST00000390689	ENSE00001508612	30479706	30480367	1	-1	-1
21	30613689	30613904	KRTAP6-1	ENSG00000184724	ENST00000329122	ENSE00001540538	30613431	30613930	1	-1	-1
21			UBE2G2	ENSG00000184787	ENST00000330942	ENSE00001853287	44801706	44801774	1	-1	-1				TRUE		IPR023313, IPR016135	UBQ-conjugating_AS, UBQ-conjugating_enzyme/RWD	FALSE	FALSE
21			UBE2G2	ENSG00000184787	ENST00000330942	ENSE00001336667	44801284	44801398	2	-1	-1				TRUE		IPR023313, IPR016135	UBQ-conjugating_AS, UBQ-conjugating_enzyme/RWD	FALSE	FALSE
21			UBE2G2	ENSG00000184787	ENST00000330942	ENSE00003526014	44788060	44788095	3	-1	-1				TRUE		IPR023313, IPR016135	UBQ-conjugating_AS, UBQ-conjugating_enzyme/RWD	FALSE	FALSE
21	44787920	44787960	UBE2G2	ENSG00000184787	ENST00000330942	ENSE00003549866	44787920	44787965	4	-1	2						IPR023313, IPR016135	UBQ-conjugating_AS, UBQ-conjugating_enzyme/RWD	FALSE	FALSE
21	44777299	44777417	UBE2G2	ENSG00000184787	ENST00000330942	ENSE00003513720	44777299	44777417	5	2	1						IPR023313, IPR016135	UBQ-conjugating_AS, UBQ-conjugating_enzyme/RWD	FALSE	FALSE
21	44773547	44773687	UBE2G2	ENSG00000184787	ENST00000330942	ENSE00003611843	44773547	44773687	6	1	1		TRUE				IPR023313, IPR016135	UBQ-conjugating_AS, UBQ-conjugating_enzyme/RWD	FALSE	FALSE
21	44771377	44771489	UBE2G2	ENSG00000184787	ENST00000330942	ENSE00001859493	44771295	44771489	7	1	-1						IPR023313, IPR016135	UBQ-conjugating_AS, UBQ-conjugating_enzyme/RWD	FALSE	FALSE
21	44801706	44801748	UBE2G2	ENSG00000184787	ENST00000345496	ENSE00001810483	44801706	44801820	1	-1	1						IPR023313, IPR016135	UBQ-conjugating_AS, UBQ-conjugating_enzyme/RWD	FALSE	FALSE
21	44788060	44788095	UBE2G2	ENSG00000184787	ENST00000345496	ENSE00003461738	44788060	44788095	2	1	1		TRUE				IPR023313, IPR016135	UBQ-conjugating_AS, UBQ-conjugating_enzyme/RWD	FALSE	FALSE
21	44787920	44787965	UBE2G2	ENSG00000184787	ENST00000345496	ENSE00003545838	44787920	44787965	3	1	2						IPR023313, IPR016135	UBQ-conjugating_AS, UBQ-conjugating_enzyme/RWD	FALSE	FALSE
21	44771377	44771489	UBE2G2	ENSG00000184787	ENST00000345496	ENSE00003540326	44768580	44771489	6	1	-1						IPR023313, IPR016135	UBQ-conjugating_AS, UBQ-conjugating_enzyme/RWD	FALSE	FALSE
21	44817948	44817968	SUMO3	ENSG00000184900	ENST00000332859	ENSE00000000056	44817948	44818062	1	-1	0						IPR029071, IPR022617	Ubiquitin-like_domsf, Rad60/SUMO-like_dom	FALSE	FALSE
21	44813976	44814104	SUMO3	ENSG00000184900	ENST00000332859	ENSE00003489741	44813976	44814104	2	0	0	TRUE					IPR029071, IPR022617	Ubiquitin-like_domsf, Rad60/SUMO-like_dom	FALSE	FALSE
21	44809047	44809118	SUMO3	ENSG00000184900	ENST00000332859	ENSE00003660434	44809047	44809118	3	0	0	TRUE					IPR029071, IPR022617	Ubiquitin-like_domsf, Rad60/SUMO-like_dom	FALSE	FALSE
21	44806951	44807040	SUMO3	ENSG00000184900	ENST00000332859	ENSE00003901867	44805617	44807040	4	0	-1						IPR029071, IPR022617	Ubiquitin-like_domsf, Rad60/SUMO-like_dom	FALSE	FALSE
21	44817948	44817968	SUMO3	ENSG00000184900	ENST00000397893	ENSE00001956379	44817948	44817968	1	0	0						IPR029071, IPR022617	Ubiquitin-like_domsf, Rad60/SUMO-like_dom	FALSE	FALSE
21	44808347	44808568	SUMO3	ENSG00000184900	ENST00000397893	ENSE00001530624	44808271	44808568	4	0	-1						IPR029071, IPR022617	Ubiquitin-like_domsf, Rad60/SUMO-like_dom	FALSE	FALSE
21	44817948	44817968	SUMO3	ENSG00000184900	ENST00000397898	ENSE00001530662	44817948	44818051	1	-1	0						IPR029071, IPR022617	Ubiquitin-like_domsf, Rad60/SUMO-like_dom	FALSE	FALSE
21	44808997	44809118	SUMO3	ENSG00000184900	ENST00000397898	ENSE00001530648	44808997	44809118	3	0	2						IPR029071, IPR022617	Ubiquitin-like_domsf, Rad60/SUMO-like_dom	FALSE	FALSE
21	44806905	44807040	SUMO3	ENSG00000184900	ENST00000397898	ENSE00003479904	44805617	44807040	4	2	-1						IPR029071, IPR022617	Ubiquitin-like_domsf, Rad60/SUMO-like_dom	FALSE	FALSE
21	44817948	44817968	SUMO3	ENSG00000184900	ENST00000411651	ENSE00001315520	44817948	44818129	1	-1	0						IPR029071, IPR022617	Ubiquitin-like_domsf, Rad60/SUMO-like_dom	FALSE	FALSE
21	44813862	44814104	SUMO3	ENSG00000184900	ENST00000411651	ENSE00001636287	44813862	44814104	2	0	0						IPR029071, IPR022617	Ubiquitin-like_domsf, Rad60/SUMO-like_dom	FALSE	FALSE
21	14216187	14216282	RBM11	ENSG00000185272	ENST00000400577	ENSE00001939246	14216157	14216282	1	-1	0						IPR035979, IPR034501, IPR012677	RBD_domain_sf, RBM11_RRM, Nucleotide-bd_a/b_plait_sf	FALSE	FALSE
21	14219563	14219725	RBM11	ENSG00000185272	ENST00000400577	ENSE00003546298	14219563	14219725	2	0	1						IPR035979, IPR034501, IPR012677	RBD_domain_sf, RBM11_RRM, Nucleotide-bd_a/b_plait_sf	FALSE	FALSE
21	14221097	14221169	RBM11	ENSG00000185272	ENST00000400577	ENSE00003560060	14221097	14221169	3	1	2						IPR035979, IPR034501, IPR012677	RBD_domain_sf, RBM11_RRM, Nucleotide-bd_a/b_plait_sf	FALSE	FALSE
21	14224438	14224537	RBM11	ENSG00000185272	ENST00000400577	ENSE00003485052	14224438	14224537	4	2	0						IPR035979, IPR034501, IPR012677	RBD_domain_sf, RBM11_RRM, Nucleotide-bd_a/b_plait_sf	FALSE	FALSE
21	14226880	14227293	RBM11	ENSG00000185272	ENST00000400577	ENSE00003529564	14226880	14228372	5	0	-1						IPR035979, IPR034501, IPR012677	RBD_domain_sf, RBM11_RRM, Nucleotide-bd_a/b_plait_sf	FALSE	FALSE
21	39451908	39452141	SH3BGR	ENSG00000185437	ENST00000333634	ENSE00001290961	39451830	39452141	1	-1	0						IPR036249	Thioredoxin-like_sf	FALSE	FALSE
21	39462375	39462560	SH3BGR	ENSG00000185437	ENST00000333634	ENSE00003570356	39462375	39462560	2	0	0	TRUE					IPR036249	Thioredoxin-like_sf	FALSE	FALSE
21	39475135	39475215	SH3BGR	ENSG00000185437	ENST00000333634	ENSE00001325607	39475135	39475215	3	0	0	TRUE					IPR036249	Thioredoxin-like_sf	FALSE	FALSE
21	39499823	39499915	SH3BGR	ENSG00000185437	ENST00000333634	ENSE00001304806	39499823	39499915	4	0	0	TRUE					IPR036249	Thioredoxin-like_sf	FALSE	FALSE
21	39508998	39509027	SH3BGR	ENSG00000185437	ENST00000333634	ENSE00001291003	39508998	39509027	5	0	0	TRUE					IPR036249	Thioredoxin-like_sf	FALSE	FALSE
21	39511680	39511775	SH3BGR	ENSG00000185437	ENST00000333634	ENSE00001318388	39511680	39511809	6	0	-1						IPR036249	Thioredoxin-like_sf	FALSE	FALSE
21			SH3BGR	ENSG00000185437	ENST00000380631	ENSE00001485686	39445942	39446081	1	-1	-1				TRUE		IPR036249	Thioredoxin-like_sf	FALSE	FALSE
21	39462474	39462560	SH3BGR	ENSG00000185437	ENST00000380631	ENSE00003479361	39462375	39462560	2	-1	0						IPR036249	Thioredoxin-like_sf	FALSE	FALSE
21			SH3BGR	ENSG00000185437	ENST00000380631	ENSE00001485685	39515088	39515207	7	-1	-1						IPR036249	Thioredoxin-like_sf	FALSE	FALSE
21			SH3BGR	ENSG00000185437	ENST00000380634	ENSE00001485693	39445865	39445892	1	-1	-1				TRUE		IPR036249	Thioredoxin-like_sf	FALSE	FALSE
21			SH3BGR	ENSG00000185437	ENST00000380634	ENSE00001485691	39515088	39515355	7	-1	-1						IPR036249	Thioredoxin-like_sf	FALSE	FALSE
21			SH3BGR	ENSG00000185437	ENST00000380637	ENSE00001485742	39445855	39445929	1	-1	-1				TRUE		IPR036249	Thioredoxin-like_sf	FALSE	FALSE
21			SH3BGR	ENSG00000185437	ENST00000380637	ENSE00003616304	39515088	39515506	7	-1	-1						IPR036249	Thioredoxin-like_sf	FALSE	FALSE
21	39313443	39313491	BRWD1	ENSG00000185658	ENST00000333229	ENSE00001880434	39313443	39313819	1	-1	1						IPR036427, IPR036322, IPR019775, IPR018359, IPR017986, IPR015943, IPR001680	Bromodomain-like_sf, WD40_repeat_dom_sf, WD40_repeat_CS, Bromodomain_CS, WD40_repeat_dom, WD40/YVTN_repeat-like_dom_sf, WD40_repeat	FALSE	FALSE
21	39313241	39313299	BRWD1	ENSG00000185658	ENST00000333229	ENSE00003515339	39313241	39313299	2	1	0						IPR036427, IPR036322, IPR019775, IPR018359, IPR017986, IPR015943, IPR001680	Bromodomain-like_sf, WD40_repeat_dom_sf, WD40_repeat_CS, Bromodomain_CS, WD40_repeat_dom, WD40/YVTN_repeat-like_dom_sf, WD40_repeat	FALSE	FALSE
21	39313072	39313101	BRWD1	ENSG00000185658	ENST00000333229	ENSE00003653232	39313072	39313101	3	0	0	TRUE					IPR036427, IPR036322, IPR019775, IPR018359, IPR017986, IPR015943, IPR001680	Bromodomain-like_sf, WD40_repeat_dom_sf, WD40_repeat_CS, Bromodomain_CS, WD40_repeat_dom, WD40/YVTN_repeat-like_dom_sf, WD40_repeat	FALSE	FALSE
21	39312841	39312900	BRWD1	ENSG00000185658	ENST00000333229	ENSE00003641761	39312841	39312900	4	0	0	TRUE					IPR036427, IPR036322, IPR019775, IPR018359, IPR017986, IPR015943, IPR001680	Bromodomain-like_sf, WD40_repeat_dom_sf, WD40_repeat_CS, Bromodomain_CS, WD40_repeat_dom, WD40/YVTN_repeat-like_dom_sf, WD40_repeat	FALSE	FALSE
21	39298432	39298582	BRWD1	ENSG00000185658	ENST00000333229	ENSE00002431924	39298432	39298582	5	0	1						IPR036427, IPR036322, IPR019775, IPR018359, IPR017986, IPR015943, IPR001680	Bromodomain-like_sf, WD40_repeat_dom_sf, WD40_repeat_CS, Bromodomain_CS, WD40_repeat_dom, WD40/YVTN_repeat-like_dom_sf, WD40_repeat	FALSE	FALSE
21	39296265	39296363	BRWD1	ENSG00000185658	ENST00000333229	ENSE00002497178	39296265	39296363	6	1	1		TRUE				IPR036427, IPR036322, IPR019775, IPR018359, IPR017986, IPR015943, IPR001680	Bromodomain-like_sf, WD40_repeat_dom_sf, WD40_repeat_CS, Bromodomain_CS, WD40_repeat_dom, WD40/YVTN_repeat-like_dom_sf, WD40_repeat	FALSE	FALSE
21	39295743	39295903	BRWD1	ENSG00000185658	ENST00000333229	ENSE00002462623	39295743	39295903	7	1	0						IPR036427, IPR036322, IPR019775, IPR018359, IPR017986, IPR015943, IPR001680	Bromodomain-like_sf, WD40_repeat_dom_sf, WD40_repeat_CS, Bromodomain_CS, WD40_repeat_dom, WD40/YVTN_repeat-like_dom_sf, WD40_repeat	FALSE	FALSE
21	39293811	39294032	BRWD1	ENSG00000185658	ENST00000333229	ENSE00002458215	39293811	39294032	8	0	0	TRUE					IPR036427, IPR036322, IPR019775, IPR018359, IPR017986, IPR015943, IPR001680	Bromodomain-like_sf, WD40_repeat_dom_sf, WD40_repeat_CS, Bromodomain_CS, WD40_repeat_dom, WD40/YVTN_repeat-like_dom_sf, WD40_repeat	FALSE	FALSE
21	39280148	39280248	BRWD1	ENSG00000185658	ENST00000333229	ENSE00002465628	39280148	39280248	9	0	2						IPR036427, IPR036322, IPR019775, IPR018359, IPR017986, IPR015943, IPR001680	Bromodomain-like_sf, WD40_repeat_dom_sf, WD40_repeat_CS, Bromodomain_CS, WD40_repeat_dom, WD40/YVTN_repeat-like_dom_sf, WD40_repeat	FALSE	FALSE
21	39278743	39278813	BRWD1	ENSG00000185658	ENST00000333229	ENSE00002482303	39278743	39278813	10	2	1						IPR036427, IPR036322, IPR019775, IPR018359, IPR017986, IPR015943, IPR001680	Bromodomain-like_sf, WD40_repeat_dom_sf, WD40_repeat_CS, Bromodomain_CS, WD40_repeat_dom, WD40/YVTN_repeat-like_dom_sf, WD40_repeat	FALSE	FALSE
21	39277251	39277351	BRWD1	ENSG00000185658	ENST00000333229	ENSE00002520544	39277251	39277351	11	1	0						IPR036427, IPR036322, IPR019775, IPR018359, IPR017986, IPR015943, IPR001680	Bromodomain-like_sf, WD40_repeat_dom_sf, WD40_repeat_CS, Bromodomain_CS, WD40_repeat_dom, WD40/YVTN_repeat-like_dom_sf, WD40_repeat	FALSE	FALSE
21	39276173	39276213	BRWD1	ENSG00000185658	ENST00000333229	ENSE00002433897	39276173	39276213	12	0	2						IPR036427, IPR036322, IPR019775, IPR018359, IPR017986, IPR015943, IPR001680	Bromodomain-like_sf, WD40_repeat_dom_sf, WD40_repeat_CS, Bromodomain_CS, WD40_repeat_dom, WD40/YVTN_repeat-like_dom_sf, WD40_repeat	FALSE	FALSE
21	39274374	39274472	BRWD1	ENSG00000185658	ENST00000333229	ENSE00002506458	39274374	39274472	13	2	2			TRUE			IPR036427, IPR036322, IPR019775, IPR018359, IPR017986, IPR015943, IPR001680	Bromodomain-like_sf, WD40_repeat_dom_sf, WD40_repeat_CS, Bromodomain_CS, WD40_repeat_dom, WD40/YVTN_repeat-like_dom_sf, WD40_repeat	FALSE	FALSE
21	39270283	39270433	BRWD1	ENSG00000185658	ENST00000333229	ENSE00002521348	39270283	39270433	14	2	0						IPR036427, IPR036322, IPR019775, IPR018359, IPR017986, IPR015943, IPR001680	Bromodomain-like_sf, WD40_repeat_dom_sf, WD40_repeat_CS, Bromodomain_CS, WD40_repeat_dom, WD40/YVTN_repeat-like_dom_sf, WD40_repeat	FALSE	FALSE
21	39269899	39270033	BRWD1	ENSG00000185658	ENST00000333229	ENSE00002497896	39269899	39270033	15	0	0	TRUE					IPR036427, IPR036322, IPR019775, IPR018359, IPR017986, IPR015943, IPR001680	Bromodomain-like_sf, WD40_repeat_dom_sf, WD40_repeat_CS, Bromodomain_CS, WD40_repeat_dom, WD40/YVTN_repeat-like_dom_sf, WD40_repeat	FALSE	FALSE
21	39264891	39265019	BRWD1	ENSG00000185658	ENST00000333229	ENSE00002446887	39264891	39265019	16	0	0	TRUE					IPR036427, IPR036322, IPR019775, IPR018359, IPR017986, IPR015943, IPR001680	Bromodomain-like_sf, WD40_repeat_dom_sf, WD40_repeat_CS, Bromodomain_CS, WD40_repeat_dom, WD40/YVTN_repeat-like_dom_sf, WD40_repeat	FALSE	FALSE
21	39264460	39264685	BRWD1	ENSG00000185658	ENST00000333229	ENSE00003490914	39264460	39264685	17	0	1						IPR036427, IPR036322, IPR019775, IPR018359, IPR017986, IPR015943, IPR001680	Bromodomain-like_sf, WD40_repeat_dom_sf, WD40_repeat_CS, Bromodomain_CS, WD40_repeat_dom, WD40/YVTN_repeat-like_dom_sf, WD40_repeat	FALSE	FALSE
21	39258487	39258672	BRWD1	ENSG00000185658	ENST00000333229	ENSE00003536179	39258487	39258672	18	1	1		TRUE				IPR036427, IPR036322, IPR019775, IPR018359, IPR017986, IPR015943, IPR001680, IPR001487, IPR036427, IPR036322, IPR019775, IPR018359, IPR017986, IPR015943, IPR001680	Bromodomain-like_sf, WD40_repeat_dom_sf, WD40_repeat_CS, Bromodomain_CS, WD40_repeat_dom, WD40/YVTN_repeat-like_dom_sf, WD40_repeat, Bromodomain, Bromodomain-like_sf, WD40_repeat_dom_sf, WD40_repeat_CS, Bromodomain_CS, WD40_repeat_dom, WD40/YVTN_repeat-like_dom_sf, WD40_repeat	FALSE	FALSE
21	39255645	39255828	BRWD1	ENSG00000185658	ENST00000333229	ENSE00003600281	39255645	39255828	19	1	2						IPR036427, IPR036322, IPR019775, IPR018359, IPR017986, IPR015943, IPR001680	Bromodomain-like_sf, WD40_repeat_dom_sf, WD40_repeat_CS, Bromodomain_CS, WD40_repeat_dom, WD40/YVTN_repeat-like_dom_sf, WD40_repeat	FALSE	FALSE
21	39250796	39250889	BRWD1	ENSG00000185658	ENST00000333229	ENSE00003655791	39250796	39250889	20	2	0						IPR036427, IPR036322, IPR019775, IPR018359, IPR017986, IPR015943, IPR001680	Bromodomain-like_sf, WD40_repeat_dom_sf, WD40_repeat_CS, Bromodomain_CS, WD40_repeat_dom, WD40/YVTN_repeat-like_dom_sf, WD40_repeat	FALSE	FALSE
21	39247701	39247832	BRWD1	ENSG00000185658	ENST00000333229	ENSE00003519259	39247701	39247832	21	0	0	TRUE					IPR036427, IPR036322, IPR019775, IPR018359, IPR017986, IPR015943, IPR001680	Bromodomain-like_sf, WD40_repeat_dom_sf, WD40_repeat_CS, Bromodomain_CS, WD40_repeat_dom, WD40/YVTN_repeat-like_dom_sf, WD40_repeat	FALSE	FALSE
21	39238479	39238573	BRWD1	ENSG00000185658	ENST00000333229	ENSE00003584341	39238479	39238573	22	0	2						IPR036427, IPR036322, IPR019775, IPR018359, IPR017986, IPR015943, IPR001680	Bromodomain-like_sf, WD40_repeat_dom_sf, WD40_repeat_CS, Bromodomain_CS, WD40_repeat_dom, WD40/YVTN_repeat-like_dom_sf, WD40_repeat	FALSE	FALSE
21	39236595	39236784	BRWD1	ENSG00000185658	ENST00000333229	ENSE00002446443	39236595	39236784	23	2	0						IPR036427, IPR036322, IPR019775, IPR018359, IPR017986, IPR015943, IPR001680	Bromodomain-like_sf, WD40_repeat_dom_sf, WD40_repeat_CS, Bromodomain_CS, WD40_repeat_dom, WD40/YVTN_repeat-like_dom_sf, WD40_repeat	FALSE	FALSE
21	39232373	39232498	BRWD1	ENSG00000185658	ENST00000333229	ENSE00002470382	39232373	39232498	24	0	0	TRUE					IPR036427, IPR036322, IPR019775, IPR018359, IPR017986, IPR015943, IPR001680	Bromodomain-like_sf, WD40_repeat_dom_sf, WD40_repeat_CS, Bromodomain_CS, WD40_repeat_dom, WD40/YVTN_repeat-like_dom_sf, WD40_repeat	FALSE	FALSE
21	39232177	39232284	BRWD1	ENSG00000185658	ENST00000333229	ENSE00002437169	39232177	39232284	25	0	0	TRUE					IPR036427, IPR036322, IPR019775, IPR018359, IPR017986, IPR015943, IPR001680	Bromodomain-like_sf, WD40_repeat_dom_sf, WD40_repeat_CS, Bromodomain_CS, WD40_repeat_dom, WD40/YVTN_repeat-like_dom_sf, WD40_repeat	FALSE	FALSE
21	39229312	39229436	BRWD1	ENSG00000185658	ENST00000333229	ENSE00001788177	39229312	39229436	26	0	2						IPR036427, IPR036322, IPR019775, IPR018359, IPR017986, IPR015943, IPR001680	Bromodomain-like_sf, WD40_repeat_dom_sf, WD40_repeat_CS, Bromodomain_CS, WD40_repeat_dom, WD40/YVTN_repeat-like_dom_sf, WD40_repeat	FALSE	FALSE
21	39228500	39228582	BRWD1	ENSG00000185658	ENST00000333229	ENSE00001674297	39228500	39228582	27	2	1						IPR036427, IPR036322, IPR019775, IPR018359, IPR017986, IPR015943, IPR001680	Bromodomain-like_sf, WD40_repeat_dom_sf, WD40_repeat_CS, Bromodomain_CS, WD40_repeat_dom, WD40/YVTN_repeat-like_dom_sf, WD40_repeat	FALSE	FALSE
21	39225086	39225197	BRWD1	ENSG00000185658	ENST00000333229	ENSE00001651462	39225086	39225197	28	1	2						IPR036427, IPR036322, IPR019775, IPR018359, IPR017986, IPR015943, IPR001680	Bromodomain-like_sf, WD40_repeat_dom_sf, WD40_repeat_CS, Bromodomain_CS, WD40_repeat_dom, WD40/YVTN_repeat-like_dom_sf, WD40_repeat	FALSE	FALSE
21	39224408	39224469	BRWD1	ENSG00000185658	ENST00000333229	ENSE00001622845	39224408	39224469	29	2	1						IPR036427, IPR036322, IPR019775, IPR018359, IPR017986, IPR015943, IPR001680	Bromodomain-like_sf, WD40_repeat_dom_sf, WD40_repeat_CS, Bromodomain_CS, WD40_repeat_dom, WD40/YVTN_repeat-like_dom_sf, WD40_repeat	FALSE	FALSE
21	39218505	39218660	BRWD1	ENSG00000185658	ENST00000333229	ENSE00003582172	39218505	39218660	30	1	1		TRUE				IPR036427, IPR036322, IPR019775, IPR018359, IPR017986, IPR015943, IPR001680	Bromodomain-like_sf, WD40_repeat_dom_sf, WD40_repeat_CS, Bromodomain_CS, WD40_repeat_dom, WD40/YVTN_repeat-like_dom_sf, WD40_repeat	FALSE	FALSE
21	39218152	39218272	BRWD1	ENSG00000185658	ENST00000333229	ENSE00003525602	39218152	39218272	31	1	2						IPR036427, IPR036322, IPR019775, IPR018359, IPR017986, IPR015943, IPR001680	Bromodomain-like_sf, WD40_repeat_dom_sf, WD40_repeat_CS, Bromodomain_CS, WD40_repeat_dom, WD40/YVTN_repeat-like_dom_sf, WD40_repeat	FALSE	FALSE
21	39215237	39215362	BRWD1	ENSG00000185658	ENST00000333229	ENSE00003677382	39215237	39215362	32	2	2			TRUE			IPR036427, IPR036322, IPR019775, IPR018359, IPR017986, IPR015943, IPR001680	Bromodomain-like_sf, WD40_repeat_dom_sf, WD40_repeat_CS, Bromodomain_CS, WD40_repeat_dom, WD40/YVTN_repeat-like_dom_sf, WD40_repeat	FALSE	FALSE
21	39213481	39213553	BRWD1	ENSG00000185658	ENST00000333229	ENSE00003529207	39213481	39213553	33	2	0						IPR036427, IPR036322, IPR019775, IPR018359, IPR017986, IPR015943, IPR001680	Bromodomain-like_sf, WD40_repeat_dom_sf, WD40_repeat_CS, Bromodomain_CS, WD40_repeat_dom, WD40/YVTN_repeat-like_dom_sf, WD40_repeat	FALSE	FALSE
21	39212666	39212707	BRWD1	ENSG00000185658	ENST00000333229	ENSE00003621343	39212666	39212707	34	0	0	TRUE					IPR036427, IPR036322, IPR019775, IPR018359, IPR017986, IPR015943, IPR001680	Bromodomain-like_sf, WD40_repeat_dom_sf, WD40_repeat_CS, Bromodomain_CS, WD40_repeat_dom, WD40/YVTN_repeat-like_dom_sf, WD40_repeat	FALSE	FALSE
21	39210786	39210929	BRWD1	ENSG00000185658	ENST00000333229	ENSE00003497316	39210786	39210929	35	0	0	TRUE					IPR036427, IPR036322, IPR019775, IPR018359, IPR017986, IPR015943, IPR001680	Bromodomain-like_sf, WD40_repeat_dom_sf, WD40_repeat_CS, Bromodomain_CS, WD40_repeat_dom, WD40/YVTN_repeat-like_dom_sf, WD40_repeat	FALSE	FALSE
21	39209995	39210147	BRWD1	ENSG00000185658	ENST00000333229	ENSE00003520595	39209995	39210147	36	0	0	TRUE					IPR036427, IPR036322, IPR019775, IPR018359, IPR017986, IPR015943, IPR001680	Bromodomain-like_sf, WD40_repeat_dom_sf, WD40_repeat_CS, Bromodomain_CS, WD40_repeat_dom, WD40/YVTN_repeat-like_dom_sf, WD40_repeat	FALSE	FALSE
21	39206108	39206274	BRWD1	ENSG00000185658	ENST00000333229	ENSE00003583448	39206108	39206274	37	0	2						IPR036427, IPR036322, IPR019775, IPR018359, IPR017986, IPR015943, IPR001680	Bromodomain-like_sf, WD40_repeat_dom_sf, WD40_repeat_CS, Bromodomain_CS, WD40_repeat_dom, WD40/YVTN_repeat-like_dom_sf, WD40_repeat	FALSE	FALSE
21	39202325	39202545	BRWD1	ENSG00000185658	ENST00000333229	ENSE00003562855	39202325	39202545	38	2	1						IPR036427, IPR036322, IPR019775, IPR018359, IPR017986, IPR015943, IPR001680	Bromodomain-like_sf, WD40_repeat_dom_sf, WD40_repeat_CS, Bromodomain_CS, WD40_repeat_dom, WD40/YVTN_repeat-like_dom_sf, WD40_repeat	FALSE	FALSE
21	39200219	39200386	BRWD1	ENSG00000185658	ENST00000333229	ENSE00003674456	39200219	39200386	39	1	1		TRUE				IPR036427, IPR036322, IPR019775, IPR018359, IPR017986, IPR015943, IPR001680	Bromodomain-like_sf, WD40_repeat_dom_sf, WD40_repeat_CS, Bromodomain_CS, WD40_repeat_dom, WD40/YVTN_repeat-like_dom_sf, WD40_repeat	FALSE	FALSE
21	39198763	39199662	BRWD1	ENSG00000185658	ENST00000333229	ENSE00003675873	39198763	39199662	40	1	1		TRUE				IPR036427, IPR036322, IPR019775, IPR018359, IPR017986, IPR015943, IPR001680	Bromodomain-like_sf, WD40_repeat_dom_sf, WD40_repeat_CS, Bromodomain_CS, WD40_repeat_dom, WD40/YVTN_repeat-like_dom_sf, WD40_repeat	FALSE	FALSE
21	39196498	39197415	BRWD1	ENSG00000185658	ENST00000333229	ENSE00003618132	39196498	39197415	41	1	1		TRUE				IPR036427, IPR036322, IPR019775, IPR018359, IPR017986, IPR015943, IPR001680	Bromodomain-like_sf, WD40_repeat_dom_sf, WD40_repeat_CS, Bromodomain_CS, WD40_repeat_dom, WD40/YVTN_repeat-like_dom_sf, WD40_repeat	FALSE	FALSE
21	39187026	39187417	BRWD1	ENSG00000185658	ENST00000333229	ENSE00001780720	39184176	39187417	42	1	-1						IPR036427, IPR036322, IPR019775, IPR018359, IPR017986, IPR015943, IPR001680	Bromodomain-like_sf, WD40_repeat_dom_sf, WD40_repeat_CS, Bromodomain_CS, WD40_repeat_dom, WD40/YVTN_repeat-like_dom_sf, WD40_repeat	FALSE	FALSE
21	39313443	39313491	BRWD1	ENSG00000185658	ENST00000341322	ENSE00001946259	39313443	39313642	1	-1	1
21	39298418	39298582	BRWD1	ENSG00000185658	ENST00000341322	ENSE00001486224	39296437	39298582	5	0	-1
21	39313443	39313491	BRWD1	ENSG00000185658	ENST00000342449	ENSE00001883590	39313443	39313632	1	-1	1						IPR036427, IPR036322, IPR019775, IPR018359, IPR017986, IPR015943, IPR001680	Bromodomain-like_sf, WD40_repeat_dom_sf, WD40_repeat_CS, Bromodomain_CS, WD40_repeat_dom, WD40/YVTN_repeat-like_dom_sf, WD40_repeat	FALSE	FALSE
21	39196259	39197415	BRWD1	ENSG00000185658	ENST00000342449	ENSE00001383767	39185482	39197415	41	1	-1						IPR036427, IPR036322, IPR019775, IPR018359, IPR017986, IPR015943, IPR001680	Bromodomain-like_sf, WD40_repeat_dom_sf, WD40_repeat_CS, Bromodomain_CS, WD40_repeat_dom, WD40/YVTN_repeat-like_dom_sf, WD40_repeat	FALSE	FALSE
21	39313443	39313491	BRWD1	ENSG00000185658	ENST00000380800	ENSE00001897340	39313443	39313590	1	-1	1						IPR036427, IPR036322, IPR019775, IPR018359, IPR017986, IPR015943, IPR001680	Bromodomain-like_sf, WD40_repeat_dom_sf, WD40_repeat_CS, Bromodomain_CS, WD40_repeat_dom, WD40/YVTN_repeat-like_dom_sf, WD40_repeat	FALSE	FALSE
21	39194723	39194751	BRWD1	ENSG00000185658	ENST00000380800	ENSE00001486321	39193817	39194751	42	1	-1						IPR036427, IPR036322, IPR019775, IPR018359, IPR017986, IPR015943, IPR001680	Bromodomain-like_sf, WD40_repeat_dom_sf, WD40_repeat_CS, Bromodomain_CS, WD40_repeat_dom, WD40/YVTN_repeat-like_dom_sf, WD40_repeat	FALSE	FALSE
21	39229312	39229392	BRWD1	ENSG00000185658	ENST00000424441	ENSE00001731798	39229312	39229392	1	2	2						IPR036427	Bromodomain-like_sf	FALSE	FALSE
21	39202366	39202545	BRWD1	ENSG00000185658	ENST00000424441	ENSE00001623960	39202366	39202545	12	2	2						IPR036427	Bromodomain-like_sf	FALSE	FALSE
21	39280148	39280213	BRWD1	ENSG00000185658	ENST00000455867	ENSE00001735508	39280148	39280213	1	2	2			TRUE			IPR036322, IPR019775, IPR017986, IPR015943	WD40_repeat_dom_sf, WD40_repeat_CS, WD40_repeat_dom, WD40/YVTN_repeat-like_dom_sf	FALSE	FALSE
21	39236719	39236784	BRWD1	ENSG00000185658	ENST00000455867	ENSE00003564188	39236719	39236784	14	2	2						IPR036322, IPR019775, IPR017986, IPR015943	WD40_repeat_dom_sf, WD40_repeat_CS, WD40_repeat_dom, WD40/YVTN_repeat-like_dom_sf	FALSE	FALSE
21			PIGP	ENSG00000185808	ENST00000360525	ENSE00001419804	37073000	37073071	1	-1	-1						IPR016542	PIG-P_GPI19	FALSE	FALSE
21	37072434	37072515	PIGP	ENSG00000185808	ENST00000360525	ENSE00003470276	37072434	37072537	2	-1	1						IPR016542	PIG-P_GPI19	FALSE	FALSE
21	37069552	37069624	PIGP	ENSG00000185808	ENST00000360525	ENSE00003788488	37069552	37069624	3	1	2						IPR016542	PIG-P_GPI19	FALSE	FALSE
21	37067262	37067380	PIGP	ENSG00000185808	ENST00000360525	ENSE00003468709	37067262	37067380	4	2	1						IPR016542	PIG-P_GPI19	FALSE	FALSE
21	37065582	37065712	PIGP	ENSG00000185808	ENST00000360525	ENSE00003526634	37065374	37065712	5	1	-1						IPR016542	PIG-P_GPI19	FALSE	FALSE
21			PIGP	ENSG00000185808	ENST00000399098	ENSE00001536419	37073000	37073170	1	-1	-1				TRUE		IPR016542	PIG-P_GPI19	FALSE	FALSE
21			PIGP	ENSG00000185808	ENST00000399098	ENSE00003592147	37072434	37072537	2	-1	-1				TRUE		IPR016542	PIG-P_GPI19	FALSE	FALSE
21	37072145	37072148	PIGP	ENSG00000185808	ENST00000399098	ENSE00001536408	37072145	37072310	3	-1	1						IPR016542	PIG-P_GPI19	FALSE	FALSE
21			PIGP	ENSG00000185808	ENST00000399102	ENSE00001536420	37072848	37072900	1	-1	-1						IPR016542	PIG-P_GPI19	FALSE	FALSE
21			PIGP	ENSG00000185808	ENST00000399103	ENSE00001536427	37072991	37073011	1	-1	-1						IPR016542	PIG-P_GPI19	FALSE	FALSE
21	37072434	37072587	PIGP	ENSG00000185808	ENST00000464265	ENSE00001320201	37072434	37072811	1	-1	1						IPR016542	PIG-P_GPI19	FALSE	FALSE
21	37065582	37065712	PIGP	ENSG00000185808	ENST00000464265	ENSE00001818729	37062846	37065712	4	1	-1						IPR016542	PIG-P_GPI19	FALSE	FALSE
21	36058816	36058888	SETD4	ENSG00000185917	ENST00000332131	ENSE00003468436	36058816	36058924	2	-1	1						IPR036464, IPR016852, IPR015353	Rubisco_LSMT_subst-bd_sf, SET_MeTrfase, Rubisco_LSMT_subst-bd	FALSE	FALSE
21	36057109	36057204	SETD4	ENSG00000185917	ENST00000332131	ENSE00003682516	36057109	36057204	3	1	1		TRUE				IPR036464, IPR016852, IPR015353	Rubisco_LSMT_subst-bd_sf, SET_MeTrfase, Rubisco_LSMT_subst-bd	FALSE	FALSE
21	36053583	36053620	SETD4	ENSG00000185917	ENST00000332131	ENSE00003480255	36053583	36053620	4	1	0						IPR036464, IPR016852, IPR015353	Rubisco_LSMT_subst-bd_sf, SET_MeTrfase, Rubisco_LSMT_subst-bd	FALSE	FALSE
21	36048308	36048396	SETD4	ENSG00000185917	ENST00000332131	ENSE00003545287	36048308	36048396	5	0	2						IPR036464, IPR016852, IPR015353	Rubisco_LSMT_subst-bd_sf, SET_MeTrfase, Rubisco_LSMT_subst-bd	FALSE	FALSE
21	36045582	36046011	SETD4	ENSG00000185917	ENST00000332131	ENSE00003690844	36045582	36046011	6	2	0						IPR036464, IPR016852, IPR015353	Rubisco_LSMT_subst-bd_sf, SET_MeTrfase, Rubisco_LSMT_subst-bd	FALSE	FALSE
21	36043782	36043956	SETD4	ENSG00000185917	ENST00000332131	ENSE00003582817	36043782	36043956	7	0	1						IPR036464, IPR016852, IPR015353	Rubisco_LSMT_subst-bd_sf, SET_MeTrfase, Rubisco_LSMT_subst-bd	FALSE	FALSE
21	36041807	36041888	SETD4	ENSG00000185917	ENST00000332131	ENSE00003584489	36041807	36041888	8	1	2						IPR036464, IPR016852, IPR015353	Rubisco_LSMT_subst-bd_sf, SET_MeTrfase, Rubisco_LSMT_subst-bd	FALSE	FALSE
21	36040575	36040655	SETD4	ENSG00000185917	ENST00000332131	ENSE00003594407	36040575	36040655	9	2	2			TRUE			IPR036464, IPR016852, IPR015353	Rubisco_LSMT_subst-bd_sf, SET_MeTrfase, Rubisco_LSMT_subst-bd	FALSE	FALSE
21	36038150	36038273	SETD4	ENSG00000185917	ENST00000332131	ENSE00003480317	36038150	36038273	10	2	0						IPR036464, IPR016852, IPR015353	Rubisco_LSMT_subst-bd_sf, SET_MeTrfase, Rubisco_LSMT_subst-bd	FALSE	FALSE
21	36036117	36036251	SETD4	ENSG00000185917	ENST00000332131	ENSE00003687277	36036085	36036251	11	0	-1						IPR036464, IPR016852, IPR015353	Rubisco_LSMT_subst-bd_sf, SET_MeTrfase, Rubisco_LSMT_subst-bd	FALSE	FALSE
21			SETD4	ENSG00000185917	ENST00000332131	ENSE00001957727	36034541	36035960	12	-1	-1						IPR036464, IPR016852, IPR015353	Rubisco_LSMT_subst-bd_sf, SET_MeTrfase, Rubisco_LSMT_subst-bd	FALSE	FALSE
21			SETD4	ENSG00000185917	ENST00000399201	ENSE00001536934	36079305	36079389	1	-1	-1				TRUE
21			SETD4	ENSG00000185917	ENST00000399201	ENSE00003555627	36058816	36058924	2	-1	-1				TRUE
21	36057384	36057384	SETD4	ENSG00000185917	ENST00000399201	ENSE00001536969	36057384	36057477	3	-1	1						IPR036464, IPR016852, IPR015353	Rubisco_LSMT_subst-bd_sf, SET_MeTrfase, Rubisco_LSMT_subst-bd	FALSE	FALSE
21	36043759	36043956	SETD4	ENSG00000185917	ENST00000399201	ENSE00001536954	36043686	36043956	8	0	-1
21			SETD4	ENSG00000185917	ENST00000399205	ENSE00001536960	36060282	36060313	1	-1	-1
21			SETD4	ENSG00000185917	ENST00000399207	ENSE00001536948	36060107	36060245	1	-1	-1
21	36043759	36043956	SETD4	ENSG00000185917	ENST00000399207	ENSE00001536946	36043698	36043956	7	0	-1
21			SETD4	ENSG00000185917	ENST00000399208	ENSE00001941692	36060282	36060364	1	-1	-1				TRUE
21	36058816	36058888	SETD4	ENSG00000185917	ENST00000399208	ENSE00003592720	36058816	36058973	2	-1	1
21			SETD4	ENSG00000185917	ENST00000399212	ENSE00001536980	36060347	36060526	1	-1	-1						IPR036464, IPR016852, IPR015353	Rubisco_LSMT_subst-bd_sf, SET_MeTrfase, Rubisco_LSMT_subst-bd	FALSE	FALSE
21			SETD4	ENSG00000185917	ENST00000399212	ENSE00003671031	36058816	36058973	2	-1	-1						IPR036464, IPR016852, IPR015353	Rubisco_LSMT_subst-bd_sf, SET_MeTrfase, Rubisco_LSMT_subst-bd	FALSE	FALSE
21	36036117	36036251	SETD4	ENSG00000185917	ENST00000399212	ENSE00001536987	36034541	36036251	12	0	-1						IPR036464, IPR016852, IPR015353	Rubisco_LSMT_subst-bd_sf, SET_MeTrfase, Rubisco_LSMT_subst-bd	FALSE	FALSE
21	36058816	36058888	SETD4	ENSG00000185917	ENST00000399215	ENSE00001536988	36058816	36060261	1	-1	1						IPR036464, IPR016852, IPR015353	Rubisco_LSMT_subst-bd_sf, SET_MeTrfase, Rubisco_LSMT_subst-bd	FALSE	FALSE
21	45287741	45287871	POFUT2	ENSG00000186866	ENST00000331343	ENSE00001850690	45287741	45287898	1	-1	2
21	45285678	45285928	POFUT2	ENSG00000186866	ENST00000331343	ENSE00003614666	45285678	45285928	2	2	1
21	45283383	45283527	POFUT2	ENSG00000186866	ENST00000331343	ENSE00003473928	45283383	45283527	3	1	2
21	45282349	45282459	POFUT2	ENSG00000186866	ENST00000331343	ENSE00003522310	45282349	45282459	4	2	2			TRUE
21	45278103	45278169	POFUT2	ENSG00000186866	ENST00000331343	ENSE00003583701	45278103	45278169	5	2	0
21	45277017	45277142	POFUT2	ENSG00000186866	ENST00000331343	ENSE00003530867	45277017	45277142	6	0	0	TRUE
21	45269839	45270019	POFUT2	ENSG00000186866	ENST00000331343	ENSE00003462591	45269839	45270019	7	0	1
21	45267451	45267713	POFUT2	ENSG00000186866	ENST00000331343	ENSE00001350244	45263928	45267713	8	1	-1
21	45267590	45267713	POFUT2	ENSG00000186866	ENST00000334538	ENSE00003683659	45267590	45267713	8	1	2
21	45266221	45266227	POFUT2	ENSG00000186866	ENST00000334538	ENSE00003567218	45266022	45266227	9	2	-1
21			POFUT2	ENSG00000186866	ENST00000334538	ENSE00003568041	45263928	45265635	10	-1	-1
21	45287741	45287871	POFUT2	ENSG00000186866	ENST00000349485	ENSE00003906729	45287741	45287895	1	-1	2
21	45265482	45265635	POFUT2	ENSG00000186866	ENST00000349485	ENSE00003489621	45263935	45265635	9	2	-1
21	45285678	45285691	POFUT2	ENSG00000186866	ENST00000451615	ENSE00002442646	45285678	45285691	1	2	1
21	45282804	45282938	POFUT2	ENSG00000186866	ENST00000451615	ENSE00001680898	45282804	45282938	3	2	2
21	45267698	45267713	POFUT2	ENSG00000186866	ENST00000451615	ENSE00002468586	45267698	45267713	8	1	2
21	45287741	45287871	POFUT2	ENSG00000186866	ENST00000612472	ENSE00003733514	45287741	45287896	1	-1	2
21	45285269	45285328	POFUT2	ENSG00000186866	ENST00000612472	ENSE00003748436	45285269	45285328	3	1	1
21	45283352	45283527	POFUT2	ENSG00000186866	ENST00000612472	ENSE00003740519	45283352	45283527	4	1	0
21	45282439	45282459	POFUT2	ENSG00000186866	ENST00000612472	ENSE00003716929	45282349	45282459	5	0	-1
21			POFUT2	ENSG00000186866	ENST00000612472	ENSE00003553176	45278103	45278169	6	-1	-1				TRUE
21			POFUT2	ENSG00000186866	ENST00000612472	ENSE00003653777	45277017	45277142	7	-1	-1				TRUE
21			POFUT2	ENSG00000186866	ENST00000612472	ENSE00003563296	45269839	45270019	8	-1	-1				TRUE
21			POFUT2	ENSG00000186866	ENST00000612472	ENSE00003608186	45267590	45267713	9	-1	-1				TRUE
21			POFUT2	ENSG00000186866	ENST00000612472	ENSE00003727744	45263929	45265635	10	-1	-1
21			POFUT2	ENSG00000186866	ENST00000615172	ENSE00003734930	45277233	45277410	1	-1	-1				TRUE
21	45277017	45277130	POFUT2	ENSG00000186866	ENST00000615172	ENSE00003718162	45277017	45277142	2	-1	0
21			POFUT2	ENSG00000186866	ENST00000615172	ENSE00003736828	45263979	45265635	6	-1	-1
21	30601121	30601267	KRTAP22-1	ENSG00000186924	ENST00000334680	ENSE00001337805	30601087	30601382	1	-1	-1
21	30541657	30541833	KRTAP19-6	ENSG00000186925	ENST00000334046	ENSE00001338564	30541535	30541864	1	-1	-1
21	30598686	30598874	KRTAP6-2	ENSG00000186930	ENST00000334897	ENSE00001337941	30598590	30598902	1	-1	-1						IPR040313	KAP6	FALSE	FALSE
21	30487190	30487348	KRTAP19-2	ENSG00000186965	ENST00000334055	ENSE00001338566	30487043	30487436	1	-1	-1
21	30496856	30497110	KRTAP19-4	ENSG00000186967	ENST00000334058	ENSE00001338568	30496824	30497165	1	-1	-1
21	30440328	30440741	KRTAP15-1	ENSG00000186970	ENST00000334067	ENSE00001338571	30440275	30440945	1	-1	-1
21	30430276	30430758	KRTAP13-4	ENSG00000186971	ENST00000334068	ENSE00001338572	30430230	30431026	1	-1	-1
21	30501872	30502090	KRTAP19-5	ENSG00000186977	ENST00000334151	ENSE00001338619	30501657	30502141	1	-1	-1
21	30348409	30348606	KRTAP23-1	ENSG00000186980	ENST00000334160	ENSE00001401881	30348399	30348606	1	-1	-1
21	30755139	30755378	KRTAP21-1	ENSG00000187005	ENST00000335093	ENSE00001339229	30755015	30755428	1	-1	-1
21	30746951	30747202	KRTAP21-2	ENSG00000187026	ENST00000333892	ENSE00001339702	30746794	30747259	1	-1	-1
21	44681833	44682123	KRTAP12-1	ENSG00000187175	ENST00000391617	ENSE00001382580	44681576	44682163	1	-1	-1
21	44612101	44612880	KRTAP10-8	ENSG00000187766	ENST00000334662	ENSE00001332752	44612079	44612954	1	-1	-1						IPR007951	KRTAP_PMG	FALSE	FALSE
21	44591387	44592484	KRTAP10-6	ENSG00000188155	ENST00000400368	ENSE00001542615	44591268	44592505	1	-1	-1
21	30282168	30282932	KRTAP24-1	ENSG00000188694	ENST00000340345	ENSE00001384913	30281309	30282950	1	-1	-1						IPR007951	KRTAP_PMG	FALSE	FALSE
21	14206815	14206923	LIPI	ENSG00000188992	ENST00000344577	ENSE00001869646	14206815	14206949	1	-1	1						IPR033906, IPR029058, IPR016272, IPR013818	Lipase_N, AB_hydrolase, Lipase_LIPH, Lipase/vitellogenin	FALSE	FALSE
21	14189034	14189419	LIPI	ENSG00000188992	ENST00000344577	ENSE00001636528	14189034	14189419	2	1	0						IPR033906, IPR029058, IPR016272, IPR013818	Lipase_N, AB_hydrolase, Lipase_LIPH, Lipase/vitellogenin	FALSE	FALSE
21	14185961	14186069	LIPI	ENSG00000188992	ENST00000344577	ENSE00001369084	14185961	14186069	3	0	1						IPR033906, IPR029058, IPR016272, IPR013818	Lipase_N, AB_hydrolase, Lipase_LIPH, Lipase/vitellogenin	FALSE	FALSE
21	14181758	14181859	LIPI	ENSG00000188992	ENST00000344577	ENSE00001371492	14181758	14181859	4	1	1		TRUE				IPR033906, IPR029058, IPR016272, IPR013818	Lipase_N, AB_hydrolase, Lipase_LIPH, Lipase/vitellogenin	FALSE	FALSE
21	14166362	14166451	LIPI	ENSG00000188992	ENST00000344577	ENSE00001379335	14166362	14166451	5	1	1		TRUE				IPR033906, IPR029058, IPR016272, IPR013818	Lipase_N, AB_hydrolase, Lipase_LIPH, Lipase/vitellogenin	FALSE	FALSE
21	14165223	14165390	LIPI	ENSG00000188992	ENST00000344577	ENSE00002715027	14165223	14165390	6	1	1		TRUE				IPR033906, IPR029058, IPR016272, IPR013818	Lipase_N, AB_hydrolase, Lipase_LIPH, Lipase/vitellogenin	FALSE	FALSE
21	14163419	14163523	LIPI	ENSG00000188992	ENST00000344577	ENSE00001684532	14163419	14163523	7	1	1		TRUE				IPR033906, IPR029058, IPR016272, IPR013818	Lipase_N, AB_hydrolase, Lipase_LIPH, Lipase/vitellogenin	FALSE	FALSE
21	14152573	14152684	LIPI	ENSG00000188992	ENST00000344577	ENSE00001634008	14152573	14152684	8	1	2						IPR033906, IPR029058, IPR016272, IPR013818	Lipase_N, AB_hydrolase, Lipase_LIPH, Lipase/vitellogenin	FALSE	FALSE
21	14144623	14144799	LIPI	ENSG00000188992	ENST00000344577	ENSE00001796235	14144623	14144799	9	2	2			TRUE			IPR033906, IPR029058, IPR016272, IPR013818	Lipase_N, AB_hydrolase, Lipase_LIPH, Lipase/vitellogenin	FALSE	FALSE
21	14108993	14109080	LIPI	ENSG00000188992	ENST00000344577	ENSE00001727035	14108813	14109080	10	2	-1						IPR033906, IPR029058, IPR016272, IPR013818	Lipase_N, AB_hydrolase, Lipase_LIPH, Lipase/vitellogenin	FALSE	FALSE
21	14189034	14189103	LIPI	ENSG00000188992	ENST00000400211	ENSE00001747640	14189034	14189103	1	2	0						IPR029058, IPR013818	AB_hydrolase, Lipase/vitellogenin	FALSE	FALSE
21	14165251	14165390	LIPI	ENSG00000188992	ENST00000400211	ENSE00001692650	14165251	14165390	4	1	0						IPR029058, IPR013818	AB_hydrolase, Lipase/vitellogenin	FALSE	FALSE
21	14210800	14210818	LIPI	ENSG00000188992	ENST00000536861	ENSE00002299226	14210800	14210891	1	-1	1						IPR033906, IPR029058, IPR016272, IPR013818	Lipase_N, AB_hydrolase, Lipase_LIPH, Lipase/vitellogenin	FALSE	FALSE
21	14108993	14109080	LIPI	ENSG00000188992	ENST00000536861	ENSE00003732762	14108893	14109080	10	2	-1						IPR033906, IPR029058, IPR016272, IPR013818	Lipase_N, AB_hydrolase, Lipase_LIPH, Lipase/vitellogenin	FALSE	FALSE
21	44697202	44697939	KRTAP10-12	ENSG00000189169	ENST00000400365	ENSE00001542603	44697172	44698044	1	-1	-1
21	44697427	44697552	KRTAP10-12	ENSG00000189169	ENST00000618832	ENSE00003714599	44697427	44697552	1	0	0
21	44697604	44697693	KRTAP10-12	ENSG00000189169	ENST00000618832	ENSE00003740231	44697604	44697693	2	0	0	TRUE
21	44697742	44697807	KRTAP10-12	ENSG00000189169	ENST00000618832	ENSE00003731665	44697742	44697807	3	0	0
21			ADARB1	ENSG00000197381	ENST00000348831	ENSE00003842491	45074580	45074793	1	-1	-1						IPR014720, IPR008996	dsRBD_dom, IL1/FGF	FALSE	FALSE
21	45171657	45171684	ADARB1	ENSG00000197381	ENST00000348831	ENSE00003625084	45171610	45171684	3	-1	1
21	45175730	45176664	ADARB1	ENSG00000197381	ENST00000348831	ENSE00001050989	45175730	45176664	4	1	0
21	45180330	45180444	ADARB1	ENSG00000197381	ENST00000348831	ENSE00003721505	45180330	45180444	5	0	1
21	45182585	45182753	ADARB1	ENSG00000197381	ENST00000348831	ENSE00003721925	45182585	45182753	6	1	2
21	45183362	45183510	ADARB1	ENSG00000197381	ENST00000348831	ENSE00003732074	45183362	45183510	7	2	1
21	45184923	45185091	ADARB1	ENSG00000197381	ENST00000348831	ENSE00003736672	45184923	45185091	8	1	2
21	45204555	45204736	ADARB1	ENSG00000197381	ENST00000348831	ENSE00003745511	45204555	45204736	9	2	1
21	45220836	45221014	ADARB1	ENSG00000197381	ENST00000348831	ENSE00003718967	45220836	45221014	10	1	0
21	45222018	45222197	ADARB1	ENSG00000197381	ENST00000348831	ENSE00001530203	45222018	45226560	11	0	-1						IPR014720, IPR008996	dsRBD_dom, IL1/FGF	FALSE	FALSE
21	45171657	45171684	ADARB1	ENSG00000197381	ENST00000360697	ENSE00001507135	45171642	45171684	1	-1	1						IPR014720, IPR008996	dsRBD_dom, IL1/FGF	FALSE	FALSE
21	45184474	45184593	ADARB1	ENSG00000197381	ENST00000360697	ENSE00001507134	45184474	45184593	6	1	1
21	45222018	45222107	ADARB1	ENSG00000197381	ENST00000389863	ENSE00001507132	45222018	45222107	12	0	0						IPR014720, IPR008996	dsRBD_dom, IL1/FGF	FALSE	FALSE
21	45225547	45225555	ADARB1	ENSG00000197381	ENST00000389863	ENSE00003651172	45225547	45226560	13	0	-1						IPR014720, IPR008996	dsRBD_dom, IL1/FGF	FALSE	FALSE
21	45222018	45222197	ADARB1	ENSG00000197381	ENST00000437626	ENSE00003711984	45222018	45223577	12	0	-1
21			ADARB1	ENSG00000197381	ENST00000437626	ENSE00001612728	45225547	45226559	13	-1	-1						IPR014720, IPR008996	dsRBD_dom, IL1/FGF	FALSE	FALSE
21			ADARB1	ENSG00000197381	ENST00000449478	ENSE00001631876	45120900	45120959	1	-1	-1
21	45175730	45176126	ADARB1	ENSG00000197381	ENST00000449478	ENSE00001772958	45175730	45176126	4	1	2
21			ADARB1	ENSG00000197381	ENST00000492414	ENSE00001210936	45074600	45074793	1	-1	-1
21			ADARB1	ENSG00000197381	ENST00000492414	ENSE00001210927	45128402	45128573	2	-1	-1				TRUE
21			ADARB1	ENSG00000197381	ENST00000492414	ENSE00003562843	45225547	45226560	12	-1	-1
21	45134796	45134832	ADARB1	ENSG00000197381	ENST00000629643	ENSE00003769076	45134796	45134832	1	0	1						IPR014720, IPR008996	dsRBD_dom, IL1/FGF	FALSE	FALSE
21	45171610	45171684	ADARB1	ENSG00000197381	ENST00000629643	ENSE00003587995	45171610	45171684	2	1	1						IPR014720, IPR008996	dsRBD_dom, IL1/FGF	FALSE	FALSE
21	30319403	30320035	KRTAP26-1	ENSG00000197683	ENST00000360542	ENSE00001402413	30319124	30320315	1	-1	-1
21	30396087	30396605	KRTAP13-1	ENSG00000198390	ENST00000355459	ENSE00001403567	30396031	30396822	1	-1	-1
21			SLC5A3	ENSG00000198743	ENST00000381151	ENSE00001487668	34073578	34073745	1	-1	-1				TRUE		IPR042731, IPR038377, IPR018212	SMIT, Na/Glc_symporter_sf, Na/solute_symporter_CS	FALSE	FALSE
21	34095199	34097355	SLC5A3	ENSG00000198743	ENST00000381151	ENSE00001487667	34094863	34106260	2	-1	-1						IPR042731, IPR038377, IPR018212	SMIT, Na/Glc_symporter_sf, Na/solute_symporter_CS	FALSE	FALSE
21	28992764	28992805	LTN1	ENSG00000198862	ENST00000361371	ENSE00001436303	28992764	28992877	1	-1	0						IPR039804, IPR039795, IPR016024, IPR013083, IPR011989, IPR011016	RING-CH-C4HC3_LTN1, LTN1/Rkr1, ARM-type_fold, Znf_RING/FYVE/PHD, ARM-like, Znf_RING-CH	FALSE	FALSE
21	28986731	28986934	LTN1	ENSG00000198862	ENST00000361371	ENSE00001505143	28986731	28986934	2	0	0	TRUE					IPR039804, IPR039795, IPR016024, IPR013083, IPR011989, IPR011016	RING-CH-C4HC3_LTN1, LTN1/Rkr1, ARM-type_fold, Znf_RING/FYVE/PHD, ARM-like, Znf_RING-CH	FALSE	FALSE
21	28986139	28986237	LTN1	ENSG00000198862	ENST00000361371	ENSE00003523511	28986139	28986237	3	0	0	TRUE					IPR039804, IPR039795, IPR016024, IPR013083, IPR011989, IPR011016	RING-CH-C4HC3_LTN1, LTN1/Rkr1, ARM-type_fold, Znf_RING/FYVE/PHD, ARM-like, Znf_RING-CH	FALSE	FALSE
21	28984692	28984922	LTN1	ENSG00000198862	ENST00000361371	ENSE00003589298	28984692	28984922	4	0	0	TRUE					IPR039804, IPR039795, IPR016024, IPR013083, IPR011989, IPR011016	RING-CH-C4HC3_LTN1, LTN1/Rkr1, ARM-type_fold, Znf_RING/FYVE/PHD, ARM-like, Znf_RING-CH	FALSE	FALSE
21	28982316	28982368	LTN1	ENSG00000198862	ENST00000361371	ENSE00003496895	28982316	28982368	5	0	2						IPR039804, IPR039795, IPR016024, IPR013083, IPR011989, IPR011016	RING-CH-C4HC3_LTN1, LTN1/Rkr1, ARM-type_fold, Znf_RING/FYVE/PHD, ARM-like, Znf_RING-CH	FALSE	FALSE
21	28981119	28981299	LTN1	ENSG00000198862	ENST00000361371	ENSE00003637644	28981119	28981299	6	2	0						IPR039804, IPR039795, IPR016024, IPR013083, IPR011989, IPR011016	RING-CH-C4HC3_LTN1, LTN1/Rkr1, ARM-type_fold, Znf_RING/FYVE/PHD, ARM-like, Znf_RING-CH	FALSE	FALSE
21	28971271	28971444	LTN1	ENSG00000198862	ENST00000361371	ENSE00003680289	28971271	28971444	7	0	0	TRUE					IPR039804, IPR039795, IPR016024, IPR013083, IPR011989, IPR011016	RING-CH-C4HC3_LTN1, LTN1/Rkr1, ARM-type_fold, Znf_RING/FYVE/PHD, ARM-like, Znf_RING-CH	FALSE	FALSE
21	28970552	28970742	LTN1	ENSG00000198862	ENST00000361371	ENSE00003583906	28970552	28970742	8	0	2						IPR039804, IPR039795, IPR016024, IPR013083, IPR011989, IPR011016	RING-CH-C4HC3_LTN1, LTN1/Rkr1, ARM-type_fold, Znf_RING/FYVE/PHD, ARM-like, Znf_RING-CH	FALSE	FALSE
21	28969466	28969601	LTN1	ENSG00000198862	ENST00000361371	ENSE00003633682	28969466	28969601	9	2	0						IPR039804, IPR039795, IPR016024, IPR013083, IPR011989, IPR011016	RING-CH-C4HC3_LTN1, LTN1/Rkr1, ARM-type_fold, Znf_RING/FYVE/PHD, ARM-like, Znf_RING-CH	FALSE	FALSE
21	28966370	28967179	LTN1	ENSG00000198862	ENST00000361371	ENSE00002722595	28966370	28967179	10	0	0	TRUE					IPR039804, IPR039795, IPR016024, IPR013083, IPR011989, IPR011016	RING-CH-C4HC3_LTN1, LTN1/Rkr1, ARM-type_fold, Znf_RING/FYVE/PHD, ARM-like, Znf_RING-CH	FALSE	FALSE
21	28965865	28965906	LTN1	ENSG00000198862	ENST00000361371	ENSE00001718587	28965865	28965906	11	0	0	TRUE					IPR039804, IPR039795, IPR016024, IPR013083, IPR011989, IPR011016	RING-CH-C4HC3_LTN1, LTN1/Rkr1, ARM-type_fold, Znf_RING/FYVE/PHD, ARM-like, Znf_RING-CH	FALSE	FALSE
21	28960517	28960706	LTN1	ENSG00000198862	ENST00000361371	ENSE00001622947	28960517	28960706	12	0	1						IPR039804, IPR039795, IPR016024, IPR013083, IPR011989, IPR011016	RING-CH-C4HC3_LTN1, LTN1/Rkr1, ARM-type_fold, Znf_RING/FYVE/PHD, ARM-like, Znf_RING-CH	FALSE	FALSE
21	28959458	28959697	LTN1	ENSG00000198862	ENST00000361371	ENSE00001705186	28959458	28959697	13	1	1		TRUE				IPR039804, IPR039795, IPR016024, IPR013083, IPR011989, IPR011016	RING-CH-C4HC3_LTN1, LTN1/Rkr1, ARM-type_fold, Znf_RING/FYVE/PHD, ARM-like, Znf_RING-CH	FALSE	FALSE
21	28958386	28958539	LTN1	ENSG00000198862	ENST00000361371	ENSE00001748537	28958386	28958539	14	1	2						IPR039804, IPR039795, IPR016024, IPR013083, IPR011989, IPR011016	RING-CH-C4HC3_LTN1, LTN1/Rkr1, ARM-type_fold, Znf_RING/FYVE/PHD, ARM-like, Znf_RING-CH	FALSE	FALSE
21	28957332	28957476	LTN1	ENSG00000198862	ENST00000361371	ENSE00001729415	28957332	28957476	15	2	0						IPR039804, IPR039795, IPR016024, IPR013083, IPR011989, IPR011016	RING-CH-C4HC3_LTN1, LTN1/Rkr1, ARM-type_fold, Znf_RING/FYVE/PHD, ARM-like, Znf_RING-CH	FALSE	FALSE
21	28956762	28956948	LTN1	ENSG00000198862	ENST00000361371	ENSE00001681558	28956762	28956948	16	0	1						IPR039804, IPR039795, IPR016024, IPR013083, IPR011989, IPR011016	RING-CH-C4HC3_LTN1, LTN1/Rkr1, ARM-type_fold, Znf_RING/FYVE/PHD, ARM-like, Znf_RING-CH	FALSE	FALSE
21	28953217	28953376	LTN1	ENSG00000198862	ENST00000361371	ENSE00001766793	28953217	28953376	17	1	2						IPR039804, IPR039795, IPR016024, IPR013083, IPR011989, IPR011016	RING-CH-C4HC3_LTN1, LTN1/Rkr1, ARM-type_fold, Znf_RING/FYVE/PHD, ARM-like, Znf_RING-CH	FALSE	FALSE
21	28952160	28952264	LTN1	ENSG00000198862	ENST00000361371	ENSE00001642510	28952160	28952264	18	2	2			TRUE			IPR039804, IPR039795, IPR016024, IPR013083, IPR011989, IPR011016	RING-CH-C4HC3_LTN1, LTN1/Rkr1, ARM-type_fold, Znf_RING/FYVE/PHD, ARM-like, Znf_RING-CH	FALSE	FALSE
21	28947464	28947606	LTN1	ENSG00000198862	ENST00000361371	ENSE00001621538	28947464	28947606	19	2	1						IPR039804, IPR039795, IPR016024, IPR013083, IPR011989, IPR011016	RING-CH-C4HC3_LTN1, LTN1/Rkr1, ARM-type_fold, Znf_RING/FYVE/PHD, ARM-like, Znf_RING-CH	FALSE	FALSE
21	28946152	28946287	LTN1	ENSG00000198862	ENST00000361371	ENSE00001750264	28946152	28946287	20	1	2						IPR039804, IPR039795, IPR016024, IPR013083, IPR011989, IPR011016	RING-CH-C4HC3_LTN1, LTN1/Rkr1, ARM-type_fold, Znf_RING/FYVE/PHD, ARM-like, Znf_RING-CH	FALSE	FALSE
21	28945807	28945951	LTN1	ENSG00000198862	ENST00000361371	ENSE00001713856	28945807	28945951	21	2	0						IPR039804, IPR039795, IPR016024, IPR013083, IPR011989, IPR011016	RING-CH-C4HC3_LTN1, LTN1/Rkr1, ARM-type_fold, Znf_RING/FYVE/PHD, ARM-like, Znf_RING-CH	FALSE	FALSE
21	28944383	28944596	LTN1	ENSG00000198862	ENST00000361371	ENSE00001657296	28944383	28944596	22	0	1						IPR039804, IPR039795, IPR016024, IPR013083, IPR011989, IPR011016	RING-CH-C4HC3_LTN1, LTN1/Rkr1, ARM-type_fold, Znf_RING/FYVE/PHD, ARM-like, Znf_RING-CH	FALSE	FALSE
21	28943667	28943904	LTN1	ENSG00000198862	ENST00000361371	ENSE00001666120	28943667	28943904	23	1	2						IPR039804, IPR039795, IPR016024, IPR013083, IPR011989, IPR011016	RING-CH-C4HC3_LTN1, LTN1/Rkr1, ARM-type_fold, Znf_RING/FYVE/PHD, ARM-like, Znf_RING-CH	FALSE	FALSE
21	28943262	28943336	LTN1	ENSG00000198862	ENST00000361371	ENSE00001741886	28943262	28943336	24	2	2			TRUE			IPR039804, IPR039795, IPR016024, IPR013083, IPR011989, IPR011016	RING-CH-C4HC3_LTN1, LTN1/Rkr1, ARM-type_fold, Znf_RING/FYVE/PHD, ARM-like, Znf_RING-CH	FALSE	FALSE
21	28941220	28941406	LTN1	ENSG00000198862	ENST00000361371	ENSE00001703316	28941220	28941406	25	2	0						IPR039804, IPR039795, IPR016024, IPR013083, IPR011989, IPR011016	RING-CH-C4HC3_LTN1, LTN1/Rkr1, ARM-type_fold, Znf_RING/FYVE/PHD, ARM-like, Znf_RING-CH	FALSE	FALSE
21	28936526	28936697	LTN1	ENSG00000198862	ENST00000361371	ENSE00001682761	28936526	28936697	26	0	1						IPR039804, IPR039795, IPR016024, IPR013083, IPR011989, IPR011016	RING-CH-C4HC3_LTN1, LTN1/Rkr1, ARM-type_fold, Znf_RING/FYVE/PHD, ARM-like, Znf_RING-CH	FALSE	FALSE
21	28935109	28935329	LTN1	ENSG00000198862	ENST00000361371	ENSE00001650919	28935109	28935329	27	1	0						IPR039804, IPR039795, IPR016024, IPR013083, IPR011989, IPR011016	RING-CH-C4HC3_LTN1, LTN1/Rkr1, ARM-type_fold, Znf_RING/FYVE/PHD, ARM-like, Znf_RING-CH	FALSE	FALSE
21	28932470	28932664	LTN1	ENSG00000198862	ENST00000361371	ENSE00001735330	28932470	28932664	28	0	0	TRUE					IPR039804, IPR039795, IPR016024, IPR013083, IPR011989, IPR011016	RING-CH-C4HC3_LTN1, LTN1/Rkr1, ARM-type_fold, Znf_RING/FYVE/PHD, ARM-like, Znf_RING-CH	FALSE	FALSE
21	28931155	28931322	LTN1	ENSG00000198862	ENST00000361371	ENSE00001732602	28931155	28931322	29	0	0	TRUE					IPR039804, IPR039795, IPR016024, IPR013083, IPR011989, IPR011016	RING-CH-C4HC3_LTN1, LTN1/Rkr1, ARM-type_fold, Znf_RING/FYVE/PHD, ARM-like, Znf_RING-CH	FALSE	FALSE
21	28930448	28930510	LTN1	ENSG00000198862	ENST00000361371	ENSE00001688591	28928144	28930510	30	0	-1						IPR039804, IPR039795, IPR016024, IPR013083, IPR011989, IPR011016	RING-CH-C4HC3_LTN1, LTN1/Rkr1, ARM-type_fold, Znf_RING/FYVE/PHD, ARM-like, Znf_RING-CH	FALSE	FALSE
21	28992764	28992805	LTN1	ENSG00000198862	ENST00000389194	ENSE00001505144	28992764	28992949	1	-1	0						IPR039804, IPR039795, IPR016024, IPR013083, IPR011989, IPR011016	RING-CH-C4HC3_LTN1, LTN1/Rkr1, ARM-type_fold, Znf_RING/FYVE/PHD, ARM-like, Znf_RING-CH	FALSE	FALSE
21	28964626	28964766	LTN1	ENSG00000198862	ENST00000389195	ENSE00001541162	28964577	28964766	12	0	-1						IPR039795, IPR016024	LTN1/Rkr1, ARM-type_fold	FALSE	FALSE
21			LTN1	ENSG00000198862	ENST00000389195	ENSE00001653452	28961317	28961533	13	-1	-1						IPR039795, IPR016024	LTN1/Rkr1, ARM-type_fold	FALSE	FALSE
21	28986731	28986761	LTN1	ENSG00000198862	ENST00000483326	ENSE00001813114	28986731	28986761	1	2	0
21	28967971	28967973	LTN1	ENSG00000198862	ENST00000483326	ENSE00001831431	28967602	28967973	9	0	-1
21			LTN1	ENSG00000198862	ENST00000483326	ENSE00001934074	28966895	28967179	10	-1	-1
21	28992764	28992943	LTN1	ENSG00000198862	ENST00000614971	ENSE00003713671	28992764	28992956	1	-1	0						IPR039804, IPR039795, IPR016024, IPR013083, IPR011989, IPR011016	RING-CH-C4HC3_LTN1, LTN1/Rkr1, ARM-type_fold, Znf_RING/FYVE/PHD, ARM-like, Znf_RING-CH	FALSE	FALSE
21			MIRLET7C	ENSG00000199030	ENST00000362160	ENSE00001436923	16539828	16539911	1	-1	-1
21	44657980	44658270	KRTAP12-3	ENSG00000205439	ENST00000397907	ENSE00001370311	44657932	44658341	1	-1	-1
21	44550691	44551458	KRTAP10-2	ENSG00000205445	ENST00000391621	ENSE00001509399	44550357	44551505	1	-1	-1
21	39348903	39348917	HMGN1	ENSG00000205581	ENST00000288344	ENSE00001705853	39348903	39348991	1	-1	0
21	39348545	39348577	HMGN1	ENSG00000205581	ENST00000288344	ENSE00003552745	39348545	39348577	2	0	0	TRUE
21	39348422	39348451	HMGN1	ENSG00000205581	ENST00000288344	ENSE00003585321	39348422	39348451	3	0	0	TRUE
21	39348292	39348339	HMGN1	ENSG00000205581	ENST00000288344	ENSE00003605975	39348292	39348339	4	0	0	TRUE
21	39345938	39345958	HMGN1	ENSG00000205581	ENST00000288344	ENSE00003676815	39345830	39345958	5	0	-1
21			HMGN1	ENSG00000205581	ENST00000288344	ENSE00003601648	39345146	39345274	6	-1	-1				TRUE
21			HMGN1	ENSG00000205581	ENST00000288344	ENSE00003686823	39342315	39343159	7	-1	-1
21	39349460	39349522	HMGN1	ENSG00000205581	ENST00000380747	ENSE00001486098	39349460	39349647	1	-1	0
21	39345146	39345274	HMGN1	ENSG00000205581	ENST00000380747	ENSE00003532954	39345146	39345274	5	0	0	TRUE
21	39343112	39343159	HMGN1	ENSG00000205581	ENST00000380747	ENSE00001220166	39342879	39343159	6	0	-1
21	39348903	39348917	HMGN1	ENSG00000205581	ENST00000380748	ENSE00001486104	39348903	39349053	1	-1	0
21	39343112	39343159	HMGN1	ENSG00000205581	ENST00000380748	ENSE00001486102	39342692	39343159	5	0	-1
21	39348903	39348917	HMGN1	ENSG00000205581	ENST00000380749	ENSE00001599611	39348903	39349088	1	-1	0
21	39343112	39343159	HMGN1	ENSG00000205581	ENST00000380749	ENSE00003659677	39342315	39343159	6	0	-1
21	39348903	39348917	HMGN1	ENSG00000205581	ENST00000419378	ENSE00001667562	39348903	39349040	1	-1	0
21	39347467	39347478	HMGN1	ENSG00000205581	ENST00000419378	ENSE00001642656	39347379	39347478	5	0	-1
21			HMGN1	ENSG00000205581	ENST00000419378	ENSE00001740454	39342788	39343159	7	-1	-1
21	39348903	39348917	HMGN1	ENSG00000205581	ENST00000431390	ENSE00001659207	39348903	39349140	1	-1	0
21			HMGN1	ENSG00000205581	ENST00000431390	ENSE00003493302	39345830	39345958	6	-1	-1
21	39347475	39347483	HMGN1	ENSG00000205581	ENST00000436324	ENSE00003550272	39347379	39347483	5	0	-1
21			HMGN1	ENSG00000205581	ENST00000436324	ENSE00001726652	39342646	39343159	7	-1	-1
21	39348903	39348917	HMGN1	ENSG00000205581	ENST00000443046	ENSE00003573173	39348903	39349054	1	-1	0
21			HMGN1	ENSG00000205581	ENST00000443046	ENSE00001699401	39347247	39347292	6	-1	-1
21			HMGN1	ENSG00000205581	ENST00000443046	ENSE00001732770	39343009	39343159	9	-1	-1
21	39348903	39348917	HMGN1	ENSG00000205581	ENST00000652622	ENSE00001942039	39348903	39349011	1	-1	0
21	39347916	39347952	HMGN1	ENSG00000205581	ENST00000652622	ENSE00003846369	39347916	39347952	5	0	1
21	39347479	39347483	HMGN1	ENSG00000205581	ENST00000652622	ENSE00003845321	39347379	39347483	6	1	-1
21			HMGN1	ENSG00000205581	ENST00000652622	ENSE00003849149	39347114	39347292	7	-1	-1				TRUE
21			HMGN1	ENSG00000205581	ENST00000652622	ENSE00003843955	39342338	39343159	10	-1	-1
21			SMIM11A	ENSG00000205670	ENST00000399292	ENSE00000000299	34375507	34375567	1	-1	-1				TRUE		IPR042125	SMIM11A/B	FALSE	FALSE
21	34379505	34379516	SMIM11A	ENSG00000205670	ENST00000399292	ENSE00003674919	34379428	34379516	2	-1	0						IPR042125	SMIM11A/B	FALSE	FALSE
21	34385478	34385642	SMIM11A	ENSG00000205670	ENST00000399292	ENSE00003525225	34385478	34385644	3	0	-1						IPR042125	SMIM11A/B	FALSE	FALSE
21			SMIM11A	ENSG00000205670	ENST00000399292	ENSE00001537374	34388629	34389151	4	-1	-1						IPR042125	SMIM11A/B	FALSE	FALSE
21			SMIM11A	ENSG00000205670	ENST00000399295	ENSE00001537376	34375604	34375896	1	-1	-1				TRUE		IPR042125	SMIM11A/B	FALSE	FALSE
21			SMIM11A	ENSG00000205670	ENST00000399295	ENSE00001537370	34388629	34389153	4	-1	-1						IPR042125	SMIM11A/B	FALSE	FALSE
21			SMIM11A	ENSG00000205670	ENST00000474455	ENSE00001856243	34375568	34376179	1	-1	-1						IPR042125	SMIM11A/B	FALSE	FALSE
21	34385478	34385642	SMIM11A	ENSG00000205670	ENST00000474455	ENSE00001937886	34385478	34386633	3	0	-1						IPR042125	SMIM11A/B	FALSE	FALSE
21			SMIM11A	ENSG00000205670	ENST00000652570	ENSE00003844265	34376057	34376179	1	-1	-1				TRUE
21			SMIM11A	ENSG00000205670	ENST00000652570	ENSE00003543986	34399711	34399899	4	-1	-1				TRUE
21			SMIM11A	ENSG00000205670	ENST00000652570	ENSE00003847896	34402091	34405112	5	-1	-1				TRUE
21			SMIM11A	ENSG00000205670	ENST00000652570	ENSE00003850450	34407680	34407948	6	-1	-1				TRUE
21			SMIM11A	ENSG00000205670	ENST00000652570	ENSE00003844347	34408290	34408420	7	-1	-1				TRUE
21			SMIM11A	ENSG00000205670	ENST00000652570	ENSE00003845049	34412520	34412782	8	-1	-1				TRUE
21			SMIM11A	ENSG00000205670	ENST00000652570	ENSE00003847509	34415686	34416961	9	-1	-1
21	33750145	33750322	ITSN1	ENSG00000205726	ENST00000379960	ENSE00003715155	33750107	33750322	1	-1	1						IPR018247, IPR011992, IPR002048	EF_Hand_1_Ca_BS, EF-hand-dom_pair, EF_hand_dom	FALSE	FALSE
21	33751810	33751906	ITSN1	ENSG00000205726	ENST00000379960	ENSE00002306218	33751810	33751906	2	1	2						IPR036028, IPR018247, IPR011992, IPR002048, IPR001452	SH3-like_dom_sf, EF_Hand_1_Ca_BS, EF-hand-dom_pair, EF_hand_dom, SH3_domain	FALSE	FALSE
21	33755297	33755397	ITSN1	ENSG00000205726	ENST00000379960	ENSE00003615598	33755297	33755397	3	2	1						IPR036028, IPR018247, IPR011992, IPR002048, IPR001452	SH3-like_dom_sf, EF_Hand_1_Ca_BS, EF-hand-dom_pair, EF_hand_dom, SH3_domain	FALSE	FALSE
21	33761923	33761986	ITSN1	ENSG00000205726	ENST00000379960	ENSE00003660532	33761923	33761986	4	1	2						IPR036028, IPR018247, IPR011992, IPR002048, IPR001452	SH3-like_dom_sf, EF_Hand_1_Ca_BS, EF-hand-dom_pair, EF_hand_dom, SH3_domain	FALSE	FALSE
21	33765875	33766012	ITSN1	ENSG00000205726	ENST00000379960	ENSE00003560708	33765875	33766012	5	2	2			TRUE			IPR036028, IPR018247, IPR011992, IPR002048, IPR001452	SH3-like_dom_sf, EF_Hand_1_Ca_BS, EF-hand-dom_pair, EF_hand_dom, SH3_domain	FALSE	FALSE
21	33767713	33767828	ITSN1	ENSG00000205726	ENST00000379960	ENSE00003582731	33767713	33767828	6	2	1						IPR036028, IPR018247, IPR011992, IPR002048, IPR001452	SH3-like_dom_sf, EF_Hand_1_Ca_BS, EF-hand-dom_pair, EF_hand_dom, SH3_domain	FALSE	FALSE
21	33772039	33772058	ITSN1	ENSG00000205726	ENST00000379960	ENSE00003717775	33772039	33772323	7	1	-1						IPR018247, IPR011992, IPR002048	EF_Hand_1_Ca_BS, EF-hand-dom_pair, EF_hand_dom	FALSE	FALSE
21			ITSN1	ENSG00000205726	ENST00000379960	ENSE00003731962	33774729	33774878	8	-1	-1				TRUE		IPR018247, IPR011992, IPR002048	EF_Hand_1_Ca_BS, EF-hand-dom_pair, EF_hand_dom	FALSE	FALSE
21			ITSN1	ENSG00000205726	ENST00000379960	ENSE00003717171	33774968	33775108	9	-1	-1				TRUE		IPR018247, IPR011992, IPR002048	EF_Hand_1_Ca_BS, EF-hand-dom_pair, EF_hand_dom	FALSE	FALSE
21			ITSN1	ENSG00000205726	ENST00000379960	ENSE00003728232	33781461	33781548	10	-1	-1				TRUE		IPR018247, IPR011992, IPR002048	EF_Hand_1_Ca_BS, EF-hand-dom_pair, EF_hand_dom	FALSE	FALSE
21			ITSN1	ENSG00000205726	ENST00000379960	ENSE00003726732	33781994	33782133	11	-1	-1				TRUE		IPR018247, IPR011992, IPR002048	EF_Hand_1_Ca_BS, EF-hand-dom_pair, EF_hand_dom	FALSE	FALSE
21			ITSN1	ENSG00000205726	ENST00000379960	ENSE00003736560	33794341	33794468	12	-1	-1				TRUE		IPR018247, IPR011992, IPR002048	EF_Hand_1_Ca_BS, EF-hand-dom_pair, EF_hand_dom	FALSE	FALSE
21			ITSN1	ENSG00000205726	ENST00000379960	ENSE00003731102	33797379	33797608	13	-1	-1				TRUE		IPR018247, IPR011992, IPR002048	EF_Hand_1_Ca_BS, EF-hand-dom_pair, EF_hand_dom	FALSE	FALSE
21			ITSN1	ENSG00000205726	ENST00000379960	ENSE00002230721	33799808	33799929	14	-1	-1				TRUE		IPR018247, IPR011992, IPR002048	EF_Hand_1_Ca_BS, EF-hand-dom_pair, EF_hand_dom	FALSE	FALSE
21			ITSN1	ENSG00000205726	ENST00000379960	ENSE00003720754	33810975	33811222	15	-1	-1				TRUE		IPR018247, IPR011992, IPR002048	EF_Hand_1_Ca_BS, EF-hand-dom_pair, EF_hand_dom	FALSE	FALSE
21			ITSN1	ENSG00000205726	ENST00000379960	ENSE00003490444	33813913	33814072	16	-1	-1				TRUE		IPR018247, IPR011992, IPR002048	EF_Hand_1_Ca_BS, EF-hand-dom_pair, EF_hand_dom	FALSE	FALSE
21			ITSN1	ENSG00000205726	ENST00000379960	ENSE00003750025	33818267	33818472	17	-1	-1				TRUE		IPR018247, IPR011992, IPR002048	EF_Hand_1_Ca_BS, EF-hand-dom_pair, EF_hand_dom	FALSE	FALSE
21			ITSN1	ENSG00000205726	ENST00000379960	ENSE00003459835	33819241	33819323	18	-1	-1				TRUE		IPR018247, IPR011992, IPR002048	EF_Hand_1_Ca_BS, EF-hand-dom_pair, EF_hand_dom	FALSE	FALSE
21			ITSN1	ENSG00000205726	ENST00000379960	ENSE00003641021	33834307	33834424	19	-1	-1				TRUE		IPR018247, IPR011992, IPR002048	EF_Hand_1_Ca_BS, EF-hand-dom_pair, EF_hand_dom	FALSE	FALSE
21			ITSN1	ENSG00000205726	ENST00000379960	ENSE00003719460	33836441	33836635	20	-1	-1						IPR018247, IPR011992, IPR002048	EF_Hand_1_Ca_BS, EF-hand-dom_pair, EF_hand_dom	FALSE	FALSE
21	33718829	33718856	ITSN1	ENSG00000205726	ENST00000381283	ENSE00003554783	33718797	33718856	1	-1	1						IPR036028, IPR018247, IPR011992, IPR002048, IPR001452	SH3-like_dom_sf, EF_Hand_1_Ca_BS, EF-hand-dom_pair, EF_hand_dom, SH3_domain	FALSE	FALSE
21	33721178	33721270	ITSN1	ENSG00000205726	ENST00000381283	ENSE00003636097	33721178	33721270	2	1	1		TRUE				IPR036028, IPR018247, IPR011992, IPR002048, IPR001452	SH3-like_dom_sf, EF_Hand_1_Ca_BS, EF-hand-dom_pair, EF_hand_dom, SH3_domain	FALSE	FALSE
21	33722588	33722651	ITSN1	ENSG00000205726	ENST00000381283	ENSE00003727180	33722588	33722651	3	1	2						IPR036028, IPR018247, IPR011992, IPR002048, IPR001452	SH3-like_dom_sf, EF_Hand_1_Ca_BS, EF-hand-dom_pair, EF_hand_dom, SH3_domain	FALSE	FALSE
21	33735044	33735204	ITSN1	ENSG00000205726	ENST00000381283	ENSE00003789821	33735044	33735204	4	2	1						IPR036028, IPR018247, IPR011992, IPR002048, IPR001452	SH3-like_dom_sf, EF_Hand_1_Ca_BS, EF-hand-dom_pair, EF_hand_dom, SH3_domain	FALSE	FALSE
21	33772061	33772282	ITSN1	ENSG00000205726	ENST00000381283	ENSE00001754766	33772061	33772282	10	1	1						IPR018247, IPR011992, IPR002048	EF_Hand_1_Ca_BS, EF-hand-dom_pair, EF_hand_dom	FALSE	FALSE
21	33858697	33858792	ITSN1	ENSG00000205726	ENST00000381284	ENSE00001759724	33858697	33858792	1	2	2						IPR035899, IPR035892, IPR011993, IPR001849	DBL_dom_sf, C2_domain_sf, PH-like_dom_sf, PH_domain	FALSE	FALSE
21	33865151	33865334	ITSN1	ENSG00000205726	ENST00000381284	ENSE00003644095	33865151	33865334	2	2	0						IPR036028, IPR035899, IPR035892, IPR018247, IPR011993, IPR011992, IPR002048, IPR001849, IPR001452, IPR001331, IPR000261, IPR000219	SH3-like_dom_sf, DBL_dom_sf, C2_domain_sf, EF_Hand_1_Ca_BS, PH-like_dom_sf, EF-hand-dom_pair, EF_hand_dom, PH_domain, SH3_domain, GDS_CDC24_CS, EH_dom, DH-domain	FALSE	FALSE
21	33867233	33867331	ITSN1	ENSG00000205726	ENST00000381284	ENSE00003529805	33867233	33867331	3	0	0	TRUE					IPR036028, IPR035899, IPR035892, IPR018247, IPR011993, IPR011992, IPR002048, IPR001849, IPR001452, IPR001331, IPR000261, IPR000219	SH3-like_dom_sf, DBL_dom_sf, C2_domain_sf, EF_Hand_1_Ca_BS, PH-like_dom_sf, EF-hand-dom_pair, EF_hand_dom, PH_domain, SH3_domain, GDS_CDC24_CS, EH_dom, DH-domain	FALSE	FALSE
21	33882243	33882455	ITSN1	ENSG00000205726	ENST00000381284	ENSE00003507202	33882243	33882455	4	0	0	TRUE					IPR036028, IPR035899, IPR035892, IPR018247, IPR011993, IPR011992, IPR002048, IPR001849, IPR001452, IPR001331, IPR000261, IPR000219	SH3-like_dom_sf, DBL_dom_sf, C2_domain_sf, EF_Hand_1_Ca_BS, PH-like_dom_sf, EF-hand-dom_pair, EF_hand_dom, PH_domain, SH3_domain, GDS_CDC24_CS, EH_dom, DH-domain	FALSE	FALSE
21	33883550	33883671	ITSN1	ENSG00000205726	ENST00000381284	ENSE00003590878	33883550	33883671	5	0	2						IPR036028, IPR035899, IPR035892, IPR018247, IPR011993, IPR011992, IPR002048, IPR001849, IPR001452, IPR001331, IPR000261, IPR000219	SH3-like_dom_sf, DBL_dom_sf, C2_domain_sf, EF_Hand_1_Ca_BS, PH-like_dom_sf, EF-hand-dom_pair, EF_hand_dom, PH_domain, SH3_domain, GDS_CDC24_CS, EH_dom, DH-domain	FALSE	FALSE
21	33885041	33885123	ITSN1	ENSG00000205726	ENST00000381284	ENSE00003543412	33885041	33885123	6	2	1						IPR036028, IPR035899, IPR035892, IPR018247, IPR011993, IPR011992, IPR002048, IPR001849, IPR001452, IPR001331, IPR000261, IPR000219	SH3-like_dom_sf, DBL_dom_sf, C2_domain_sf, EF_Hand_1_Ca_BS, PH-like_dom_sf, EF-hand-dom_pair, EF_hand_dom, PH_domain, SH3_domain, GDS_CDC24_CS, EH_dom, DH-domain	FALSE	FALSE
21	33885439	33885522	ITSN1	ENSG00000205726	ENST00000381284	ENSE00003535724	33885439	33885522	7	1	1		TRUE				IPR036028, IPR035899, IPR035892, IPR018247, IPR011993, IPR011992, IPR002048, IPR001849, IPR001452, IPR001331, IPR000261, IPR000219	SH3-like_dom_sf, DBL_dom_sf, C2_domain_sf, EF_Hand_1_Ca_BS, PH-like_dom_sf, EF-hand-dom_pair, EF_hand_dom, PH_domain, SH3_domain, GDS_CDC24_CS, EH_dom, DH-domain	FALSE	FALSE
21	33886287	33886354	ITSN1	ENSG00000205726	ENST00000381284	ENSE00001794822	33886287	33886354	8	1	0						IPR035899, IPR035892, IPR011993, IPR001849	DBL_dom_sf, C2_domain_sf, PH-like_dom_sf, PH_domain	FALSE	FALSE
21	33750254	33750322	ITSN1	ENSG00000205726	ENST00000381285	ENSE00001701224	33750254	33750322	6	1	1						IPR036028, IPR018247, IPR011992, IPR002048, IPR001452	SH3-like_dom_sf, EF_Hand_1_Ca_BS, EF-hand-dom_pair, EF_hand_dom, SH3_domain	FALSE	FALSE
21	33772061	33772323	ITSN1	ENSG00000205726	ENST00000381285	ENSE00002289133	33772061	33772323	12	1	0						IPR036028, IPR018247, IPR011992, IPR002048, IPR001452	SH3-like_dom_sf, EF_Hand_1_Ca_BS, EF-hand-dom_pair, EF_hand_dom, SH3_domain	FALSE	FALSE
21	33774729	33774878	ITSN1	ENSG00000205726	ENST00000381285	ENSE00003754038	33774729	33774878	13	0	0	TRUE					IPR036028, IPR018247, IPR011992, IPR002048, IPR001452	SH3-like_dom_sf, EF_Hand_1_Ca_BS, EF-hand-dom_pair, EF_hand_dom, SH3_domain	FALSE	FALSE
21	33774968	33775108	ITSN1	ENSG00000205726	ENST00000381285	ENSE00003740685	33774968	33775108	14	0	0	TRUE					IPR036028, IPR018247, IPR011992, IPR002048, IPR001452	SH3-like_dom_sf, EF_Hand_1_Ca_BS, EF-hand-dom_pair, EF_hand_dom, SH3_domain	FALSE	FALSE
21	33781461	33781548	ITSN1	ENSG00000205726	ENST00000381285	ENSE00003748649	33781461	33781548	15	0	1						IPR036028, IPR018247, IPR011992, IPR002048, IPR001452	SH3-like_dom_sf, EF_Hand_1_Ca_BS, EF-hand-dom_pair, EF_hand_dom, SH3_domain	FALSE	FALSE
21	33781994	33782133	ITSN1	ENSG00000205726	ENST00000381285	ENSE00003716255	33781994	33782133	16	1	0						IPR036028, IPR018247, IPR011992, IPR002048, IPR001452	SH3-like_dom_sf, EF_Hand_1_Ca_BS, EF-hand-dom_pair, EF_hand_dom, SH3_domain	FALSE	FALSE
21	33794341	33794468	ITSN1	ENSG00000205726	ENST00000381285	ENSE00003716800	33794341	33794468	17	0	2						IPR036028, IPR018247, IPR011992, IPR002048, IPR001452	SH3-like_dom_sf, EF_Hand_1_Ca_BS, EF-hand-dom_pair, EF_hand_dom, SH3_domain	FALSE	FALSE
21	33797379	33797608	ITSN1	ENSG00000205726	ENST00000381285	ENSE00003722466	33797379	33797608	18	2	1						IPR036028, IPR018247, IPR011992, IPR002048, IPR001452	SH3-like_dom_sf, EF_Hand_1_Ca_BS, EF-hand-dom_pair, EF_hand_dom, SH3_domain	FALSE	FALSE
21	33799808	33799929	ITSN1	ENSG00000205726	ENST00000381285	ENSE00002294975	33799808	33799929	19	1	0						IPR036028, IPR018247, IPR011992, IPR002048, IPR001452	SH3-like_dom_sf, EF_Hand_1_Ca_BS, EF-hand-dom_pair, EF_hand_dom, SH3_domain	FALSE	FALSE
21	33810975	33811222	ITSN1	ENSG00000205726	ENST00000381285	ENSE00003746393	33810975	33811222	20	0	2						IPR036028, IPR018247, IPR011992, IPR002048, IPR001452	SH3-like_dom_sf, EF_Hand_1_Ca_BS, EF-hand-dom_pair, EF_hand_dom, SH3_domain	FALSE	FALSE
21	33813913	33814072	ITSN1	ENSG00000205726	ENST00000381285	ENSE00003629591	33813913	33814072	21	2	0						IPR036028, IPR018247, IPR011992, IPR002048, IPR001452	SH3-like_dom_sf, EF_Hand_1_Ca_BS, EF-hand-dom_pair, EF_hand_dom, SH3_domain	FALSE	FALSE
21	33819241	33819273	ITSN1	ENSG00000205726	ENST00000381285	ENSE00003512396	33819241	33819323	22	0	-1						IPR036028, IPR018247, IPR011992, IPR002048, IPR001452	SH3-like_dom_sf, EF_Hand_1_Ca_BS, EF-hand-dom_pair, EF_hand_dom, SH3_domain	FALSE	FALSE
21			ITSN1	ENSG00000205726	ENST00000381285	ENSE00003463149	33823487	33823653	23	-1	-1				TRUE		IPR036028, IPR018247, IPR011992, IPR002048, IPR001452	SH3-like_dom_sf, EF_Hand_1_Ca_BS, EF-hand-dom_pair, EF_hand_dom, SH3_domain	FALSE	FALSE
21			ITSN1	ENSG00000205726	ENST00000381285	ENSE00003617459	33826818	33826863	24	-1	-1				TRUE		IPR036028, IPR018247, IPR011992, IPR002048, IPR001452	SH3-like_dom_sf, EF_Hand_1_Ca_BS, EF-hand-dom_pair, EF_hand_dom, SH3_domain	FALSE	FALSE
21			ITSN1	ENSG00000205726	ENST00000381285	ENSE00003615431	33829624	33829745	25	-1	-1				TRUE		IPR036028, IPR018247, IPR011992, IPR002048, IPR001452	SH3-like_dom_sf, EF_Hand_1_Ca_BS, EF-hand-dom_pair, EF_hand_dom, SH3_domain	FALSE	FALSE
21			ITSN1	ENSG00000205726	ENST00000381285	ENSE00003497810	33836441	33836632	27	-1	-1				TRUE		IPR036028, IPR018247, IPR011992, IPR002048, IPR001452	SH3-like_dom_sf, EF_Hand_1_Ca_BS, EF-hand-dom_pair, EF_hand_dom, SH3_domain	FALSE	FALSE
21			ITSN1	ENSG00000205726	ENST00000381285	ENSE00003522306	33856736	33856857	28	-1	-1				TRUE		IPR036028, IPR018247, IPR011992, IPR002048, IPR001452	SH3-like_dom_sf, EF_Hand_1_Ca_BS, EF-hand-dom_pair, EF_hand_dom, SH3_domain	FALSE	FALSE
21			ITSN1	ENSG00000205726	ENST00000381285	ENSE00003663309	33858686	33858792	29	-1	-1				TRUE		IPR036028, IPR018247, IPR011992, IPR002048, IPR001452	SH3-like_dom_sf, EF_Hand_1_Ca_BS, EF-hand-dom_pair, EF_hand_dom, SH3_domain	FALSE	FALSE
21			ITSN1	ENSG00000205726	ENST00000381285	ENSE00003521528	33865151	33865334	30	-1	-1				TRUE		IPR036028, IPR018247, IPR011992, IPR002048, IPR001452	SH3-like_dom_sf, EF_Hand_1_Ca_BS, EF-hand-dom_pair, EF_hand_dom, SH3_domain	FALSE	FALSE
21			ITSN1	ENSG00000205726	ENST00000381285	ENSE00003581231	33867233	33867331	31	-1	-1				TRUE		IPR036028, IPR018247, IPR011992, IPR002048, IPR001452	SH3-like_dom_sf, EF_Hand_1_Ca_BS, EF-hand-dom_pair, EF_hand_dom, SH3_domain	FALSE	FALSE
21			ITSN1	ENSG00000205726	ENST00000381285	ENSE00003519879	33875354	33875521	32	-1	-1				TRUE		IPR036028, IPR018247, IPR011992, IPR002048, IPR001452	SH3-like_dom_sf, EF_Hand_1_Ca_BS, EF-hand-dom_pair, EF_hand_dom, SH3_domain	FALSE	FALSE
21			ITSN1	ENSG00000205726	ENST00000381285	ENSE00003584313	33882243	33882455	33	-1	-1				TRUE		IPR036028, IPR018247, IPR011992, IPR002048, IPR001452	SH3-like_dom_sf, EF_Hand_1_Ca_BS, EF-hand-dom_pair, EF_hand_dom, SH3_domain	FALSE	FALSE
21			ITSN1	ENSG00000205726	ENST00000381285	ENSE00003675722	33883550	33883671	34	-1	-1				TRUE		IPR036028, IPR018247, IPR011992, IPR002048, IPR001452	SH3-like_dom_sf, EF_Hand_1_Ca_BS, EF-hand-dom_pair, EF_hand_dom, SH3_domain	FALSE	FALSE
21			ITSN1	ENSG00000205726	ENST00000381285	ENSE00003571526	33885041	33885123	35	-1	-1				TRUE		IPR036028, IPR018247, IPR011992, IPR002048, IPR001452	SH3-like_dom_sf, EF_Hand_1_Ca_BS, EF-hand-dom_pair, EF_hand_dom, SH3_domain	FALSE	FALSE
21			ITSN1	ENSG00000205726	ENST00000381285	ENSE00003682629	33886287	33886460	37	-1	-1				TRUE		IPR036028, IPR018247, IPR011992, IPR002048, IPR001452	SH3-like_dom_sf, EF_Hand_1_Ca_BS, EF-hand-dom_pair, EF_hand_dom, SH3_domain	FALSE	FALSE
21			ITSN1	ENSG00000205726	ENST00000381285	ENSE00001664654	33888152	33889305	38	-1	-1						IPR036028, IPR018247, IPR011992, IPR002048, IPR001452	SH3-like_dom_sf, EF_Hand_1_Ca_BS, EF-hand-dom_pair, EF_hand_dom, SH3_domain	FALSE	FALSE
21			ITSN1	ENSG00000205726	ENST00000381291	ENSE00001488097	33642478	33642713	1	-1	-1						IPR036028, IPR018247, IPR011992, IPR002048, IPR001452	SH3-like_dom_sf, EF_Hand_1_Ca_BS, EF-hand-dom_pair, EF_hand_dom, SH3_domain	FALSE	FALSE
21	33750143	33750322	ITSN1	ENSG00000205726	ENST00000381291	ENSE00003711579	33750143	33750322	6	1	1						IPR036028, IPR035899, IPR035892, IPR018247, IPR011993, IPR011992, IPR002048, IPR001849, IPR001452, IPR001331, IPR000261, IPR000219	SH3-like_dom_sf, DBL_dom_sf, C2_domain_sf, EF_Hand_1_Ca_BS, PH-like_dom_sf, EF-hand-dom_pair, EF_hand_dom, PH_domain, SH3_domain, GDS_CDC24_CS, EH_dom, DH-domain	FALSE	FALSE
21	33802430	33802444	ITSN1	ENSG00000205726	ENST00000381291	ENSE00002528364	33802430	33802444	20	0	0						IPR036028, IPR035899, IPR035892, IPR018247, IPR011993, IPR011992, IPR002048, IPR001849, IPR001452, IPR001331, IPR000261, IPR000219	SH3-like_dom_sf, DBL_dom_sf, C2_domain_sf, EF_Hand_1_Ca_BS, PH-like_dom_sf, EF-hand-dom_pair, EF_hand_dom, PH_domain, SH3_domain, GDS_CDC24_CS, EH_dom, DH-domain	FALSE	FALSE
21	33818267	33818472	ITSN1	ENSG00000205726	ENST00000381291	ENSE00002286409	33818267	33818472	23	0	2						IPR036028, IPR018247, IPR011992, IPR002048, IPR001452	SH3-like_dom_sf, EF_Hand_1_Ca_BS, EF-hand-dom_pair, EF_hand_dom, SH3_domain	FALSE	FALSE
21	33819241	33819323	ITSN1	ENSG00000205726	ENST00000381291	ENSE00003550586	33819241	33819323	24	2	1						IPR036028, IPR018247, IPR011992, IPR002048, IPR001452	SH3-like_dom_sf, EF_Hand_1_Ca_BS, EF-hand-dom_pair, EF_hand_dom, SH3_domain	FALSE	FALSE
21	33823487	33823653	ITSN1	ENSG00000205726	ENST00000381291	ENSE00003559784	33823487	33823653	25	1	0						IPR036028, IPR018247, IPR011992, IPR002048, IPR001452	SH3-like_dom_sf, EF_Hand_1_Ca_BS, EF-hand-dom_pair, EF_hand_dom, SH3_domain	FALSE	FALSE
21	33826818	33826863	ITSN1	ENSG00000205726	ENST00000381291	ENSE00003604372	33826818	33826863	26	0	1						IPR036028, IPR018247, IPR011992, IPR002048, IPR001452	SH3-like_dom_sf, EF_Hand_1_Ca_BS, EF-hand-dom_pair, EF_hand_dom, SH3_domain	FALSE	FALSE
21	33829624	33829745	ITSN1	ENSG00000205726	ENST00000381291	ENSE00003487819	33829624	33829745	27	1	0						IPR036028, IPR018247, IPR011992, IPR002048, IPR001452	SH3-like_dom_sf, EF_Hand_1_Ca_BS, EF-hand-dom_pair, EF_hand_dom, SH3_domain	FALSE	FALSE
21	33834307	33834424	ITSN1	ENSG00000205726	ENST00000381291	ENSE00003694267	33834307	33834424	28	0	1						IPR036028, IPR018247, IPR011992, IPR002048, IPR001452	SH3-like_dom_sf, EF_Hand_1_Ca_BS, EF-hand-dom_pair, EF_hand_dom, SH3_domain	FALSE	FALSE
21	33836441	33836632	ITSN1	ENSG00000205726	ENST00000381291	ENSE00003626830	33836441	33836632	29	1	1		TRUE				IPR036028, IPR018247, IPR011992, IPR002048, IPR001452	SH3-like_dom_sf, EF_Hand_1_Ca_BS, EF-hand-dom_pair, EF_hand_dom, SH3_domain	FALSE	FALSE
21	33836987	33836988	ITSN1	ENSG00000205726	ENST00000381291	ENSE00001488096	33836987	33838494	30	1	-1						IPR036028, IPR018247, IPR011992, IPR002048, IPR001452	SH3-like_dom_sf, EF_Hand_1_Ca_BS, EF-hand-dom_pair, EF_hand_dom, SH3_domain	FALSE	FALSE
21			ITSN1	ENSG00000205726	ENST00000381318	ENSE00001867436	33642501	33642713	1	-1	-1						IPR036028, IPR035899, IPR035892, IPR018247, IPR011993, IPR011992, IPR002048, IPR001849, IPR001452, IPR001331, IPR000261, IPR000219	SH3-like_dom_sf, DBL_dom_sf, C2_domain_sf, EF_Hand_1_Ca_BS, PH-like_dom_sf, EF-hand-dom_pair, EF_hand_dom, PH_domain, SH3_domain, GDS_CDC24_CS, EH_dom, DH-domain	FALSE	FALSE
21	33856736	33856857	ITSN1	ENSG00000205726	ENST00000381318	ENSE00003481950	33856736	33856857	30	1	0						IPR036028, IPR035899, IPR035892, IPR018247, IPR011993, IPR011992, IPR002048, IPR001849, IPR001452, IPR001331, IPR000261, IPR000219	SH3-like_dom_sf, DBL_dom_sf, C2_domain_sf, EF_Hand_1_Ca_BS, PH-like_dom_sf, EF-hand-dom_pair, EF_hand_dom, PH_domain, SH3_domain, GDS_CDC24_CS, EH_dom, DH-domain	FALSE	FALSE
21	33858686	33858792	ITSN1	ENSG00000205726	ENST00000381318	ENSE00003516373	33858686	33858792	31	0	2						IPR036028, IPR035899, IPR035892, IPR018247, IPR011993, IPR011992, IPR002048, IPR001849, IPR001452, IPR001331, IPR000261, IPR000219	SH3-like_dom_sf, DBL_dom_sf, C2_domain_sf, EF_Hand_1_Ca_BS, PH-like_dom_sf, EF-hand-dom_pair, EF_hand_dom, PH_domain, SH3_domain, GDS_CDC24_CS, EH_dom, DH-domain	FALSE	FALSE
21	33875354	33875521	ITSN1	ENSG00000205726	ENST00000381318	ENSE00003520853	33875354	33875521	34	0	0						IPR036028, IPR035899, IPR035892, IPR018247, IPR011993, IPR011992, IPR002048, IPR001849, IPR001452, IPR001331, IPR000261, IPR000219	SH3-like_dom_sf, DBL_dom_sf, C2_domain_sf, EF_Hand_1_Ca_BS, PH-like_dom_sf, EF-hand-dom_pair, EF_hand_dom, PH_domain, SH3_domain, GDS_CDC24_CS, EH_dom, DH-domain	FALSE	FALSE
21	33886287	33886460	ITSN1	ENSG00000205726	ENST00000381318	ENSE00003673780	33886287	33886460	39	1	1						IPR036028, IPR035899, IPR035892, IPR018247, IPR011993, IPR011992, IPR002048, IPR001849, IPR001452, IPR001331, IPR000261, IPR000219	SH3-like_dom_sf, DBL_dom_sf, C2_domain_sf, EF_Hand_1_Ca_BS, PH-like_dom_sf, EF-hand-dom_pair, EF_hand_dom, PH_domain, SH3_domain, GDS_CDC24_CS, EH_dom, DH-domain	FALSE	FALSE
21	33888152	33888300	ITSN1	ENSG00000205726	ENST00000381318	ENSE00001844175	33888152	33899861	40	1	-1						IPR036028, IPR035899, IPR035892, IPR018247, IPR011993, IPR011992, IPR002048, IPR001849, IPR001452, IPR001331, IPR000261, IPR000219	SH3-like_dom_sf, DBL_dom_sf, C2_domain_sf, EF_Hand_1_Ca_BS, PH-like_dom_sf, EF-hand-dom_pair, EF_hand_dom, PH_domain, SH3_domain, GDS_CDC24_CS, EH_dom, DH-domain	FALSE	FALSE
21	33718829	33718856	ITSN1	ENSG00000205726	ENST00000399338	ENSE00002220213	33718810	33718856	1	-1	1						IPR036028, IPR018247, IPR011992, IPR002048, IPR001452	SH3-like_dom_sf, EF_Hand_1_Ca_BS, EF-hand-dom_pair, EF_hand_dom, SH3_domain	FALSE	FALSE
21	33817231	33817581	ITSN1	ENSG00000205726	ENST00000399338	ENSE00001719494	33817231	33817614	21	0	-1						IPR036028, IPR018247, IPR011992, IPR002048, IPR001452	SH3-like_dom_sf, EF_Hand_1_Ca_BS, EF-hand-dom_pair, EF_hand_dom, SH3_domain	FALSE	FALSE
21	33836987	33836988	ITSN1	ENSG00000205726	ENST00000399349	ENSE00001537693	33836987	33838496	27	1	-1						IPR036028, IPR018247, IPR011992, IPR002048, IPR001452	SH3-like_dom_sf, EF_Hand_1_Ca_BS, EF-hand-dom_pair, EF_hand_dom, SH3_domain	FALSE	FALSE
21			ITSN1	ENSG00000205726	ENST00000399352	ENSE00001537699	33642496	33642713	1	-1	-1						IPR036028, IPR018247, IPR011992, IPR002048, IPR001452	SH3-like_dom_sf, EF_Hand_1_Ca_BS, EF-hand-dom_pair, EF_hand_dom, SH3_domain	FALSE	FALSE
21	33836987	33836988	ITSN1	ENSG00000205726	ENST00000399352	ENSE00001537698	33836987	33838498	29	1	-1						IPR036028, IPR018247, IPR011992, IPR002048, IPR001452	SH3-like_dom_sf, EF_Hand_1_Ca_BS, EF-hand-dom_pair, EF_hand_dom, SH3_domain	FALSE	FALSE
21			ITSN1	ENSG00000205726	ENST00000399353	ENSE00001537709	33642400	33642713	1	-1	-1						IPR036028, IPR018247, IPR011992, IPR002048, IPR001452	SH3-like_dom_sf, EF_Hand_1_Ca_BS, EF-hand-dom_pair, EF_hand_dom, SH3_domain	FALSE	FALSE
21	33836987	33836988	ITSN1	ENSG00000205726	ENST00000399353	ENSE00001537706	33836987	33837018	29	1	-1						IPR036028, IPR018247, IPR011992, IPR002048, IPR001452	SH3-like_dom_sf, EF_Hand_1_Ca_BS, EF-hand-dom_pair, EF_hand_dom, SH3_domain	FALSE	FALSE
21			ITSN1	ENSG00000205726	ENST00000399355	ENSE00001537694	33642498	33642713	1	-1	-1						IPR036028, IPR018247, IPR011992, IPR002048, IPR001452	SH3-like_dom_sf, EF_Hand_1_Ca_BS, EF-hand-dom_pair, EF_hand_dom, SH3_domain	FALSE	FALSE
21	33836987	33836988	ITSN1	ENSG00000205726	ENST00000399355	ENSE00001682575	33836987	33837293	28	1	-1						IPR036028, IPR018247, IPR011992, IPR002048, IPR001452	SH3-like_dom_sf, EF_Hand_1_Ca_BS, EF-hand-dom_pair, EF_hand_dom, SH3_domain	FALSE	FALSE
21			ITSN1	ENSG00000205726	ENST00000399367	ENSE00001837439	33642483	33642713	1	-1	-1						IPR036028, IPR035899, IPR035892, IPR018247, IPR011993, IPR011992, IPR002048, IPR001849, IPR001452, IPR001331, IPR000261, IPR000219	SH3-like_dom_sf, DBL_dom_sf, C2_domain_sf, EF_Hand_1_Ca_BS, PH-like_dom_sf, EF-hand-dom_pair, EF_hand_dom, PH_domain, SH3_domain, GDS_CDC24_CS, EH_dom, DH-domain	FALSE	FALSE
21	33888152	33888300	ITSN1	ENSG00000205726	ENST00000399367	ENSE00001937188	33888152	33888608	39	1	-1						IPR036028, IPR035899, IPR035892, IPR018247, IPR011993, IPR011992, IPR002048, IPR001849, IPR001452, IPR001331, IPR000261, IPR000219	SH3-like_dom_sf, DBL_dom_sf, C2_domain_sf, EF_Hand_1_Ca_BS, PH-like_dom_sf, EF-hand-dom_pair, EF_hand_dom, PH_domain, SH3_domain, GDS_CDC24_CS, EH_dom, DH-domain	FALSE	FALSE
21	33875358	33875521	ITSN1	ENSG00000205726	ENST00000420666	ENSE00001678440	33875358	33875521	1	1	0
21	33885041	33885076	ITSN1	ENSG00000205726	ENST00000420666	ENSE00003672211	33885041	33885123	2	0	-1
21			ITSN1	ENSG00000205726	ENST00000420666	ENSE00003523032	33885439	33885522	3	-1	-1				TRUE
21			ITSN1	ENSG00000205726	ENST00000420666	ENSE00001623875	33886287	33886377	4	-1	-1
21	33799923	33799929	ITSN1	ENSG00000205726	ENST00000440794	ENSE00002510832	33799923	33799929	1	2	0						IPR036028	SH3-like_dom_sf	FALSE	FALSE
21	33817231	33817581	ITSN1	ENSG00000205726	ENST00000440794	ENSE00001653730	33817231	33817736	5	0	-1						IPR036028	SH3-like_dom_sf	FALSE	FALSE
21			ITSN1	ENSG00000205726	ENST00000444491	ENSE00001766438	33642452	33642713	1	-1	-1				TRUE		IPR018247, IPR011992, IPR002048	EF_Hand_1_Ca_BS, EF-hand-dom_pair, EF_hand_dom	FALSE	FALSE
21			ITSN1	ENSG00000205726	ENST00000444491	ENSE00001725831	33689322	33689383	2	-1	-1				TRUE		IPR018247, IPR011992, IPR002048	EF_Hand_1_Ca_BS, EF-hand-dom_pair, EF_hand_dom	FALSE	FALSE
21			ITSN1	ENSG00000205726	ENST00000444491	ENSE00001784317	33716431	33716555	3	-1	-1						IPR018247, IPR011992, IPR002048	EF_Hand_1_Ca_BS, EF-hand-dom_pair, EF_hand_dom	FALSE	FALSE
21			ITSN1	ENSG00000205726	ENST00000451686	ENSE00001764225	33642542	33642713	1	-1	-1						IPR018247, IPR011992, IPR002048	EF_Hand_1_Ca_BS, EF-hand-dom_pair, EF_hand_dom	FALSE	FALSE
21	33735044	33735093	ITSN1	ENSG00000205726	ENST00000451686	ENSE00001713722	33735044	33735093	6	2	1						IPR018247, IPR011992, IPR002048	EF_Hand_1_Ca_BS, EF-hand-dom_pair, EF_hand_dom	FALSE	FALSE
21	33735041	33735204	ITSN1	ENSG00000205726	ENST00000456489	ENSE00001778198	33735041	33735204	1	2	1						IPR018247, IPR011992	EF_Hand_1_Ca_BS, EF-hand-dom_pair	FALSE	FALSE
21	33735306	33735322	ITSN1	ENSG00000205726	ENST00000456489	ENSE00001696492	33735306	33735626	2	1	-1						IPR018247, IPR011992	EF_Hand_1_Ca_BS, EF-hand-dom_pair	FALSE	FALSE
21			CRYZL1	ENSG00000205758	ENST00000290244	ENSE00001903909	33641681	33641918	1	-1	-1				TRUE		IPR042633, IPR036291, IPR020843	CRYZL1, NAD(P)-bd_dom_sf, PKS_ER	FALSE	FALSE
21	33631486	33631551	CRYZL1	ENSG00000205758	ENST00000290244	ENSE00003642759	33631486	33631557	2	-1	0						IPR042633, IPR036291, IPR020843	CRYZL1, NAD(P)-bd_dom_sf, PKS_ER	FALSE	FALSE
21	33624683	33624760	CRYZL1	ENSG00000205758	ENST00000290244	ENSE00003528796	33624683	33624760	3	0	0	TRUE					IPR042633, IPR036291, IPR020843	CRYZL1, NAD(P)-bd_dom_sf, PKS_ER	FALSE	FALSE
21	33621996	33622068	CRYZL1	ENSG00000205758	ENST00000290244	ENSE00003683733	33621996	33622068	4	0	1						IPR042633, IPR036291, IPR020843	CRYZL1, NAD(P)-bd_dom_sf, PKS_ER	FALSE	FALSE
21	33613538	33613606	CRYZL1	ENSG00000205758	ENST00000290244	ENSE00003502265	33613538	33613606	5	1	1		TRUE				IPR042633, IPR036291, IPR020843	CRYZL1, NAD(P)-bd_dom_sf, PKS_ER	FALSE	FALSE
21	33603404	33603537	CRYZL1	ENSG00000205758	ENST00000290244	ENSE00003547975	33603404	33603537	6	1	0						IPR042633, IPR036291, IPR020843	CRYZL1, NAD(P)-bd_dom_sf, PKS_ER	FALSE	FALSE
21	33602234	33602345	CRYZL1	ENSG00000205758	ENST00000290244	ENSE00001387385	33602234	33602345	7	0	1						IPR042633, IPR036291, IPR020843	CRYZL1, NAD(P)-bd_dom_sf, PKS_ER	FALSE	FALSE
21	33599150	33599248	CRYZL1	ENSG00000205758	ENST00000290244	ENSE00003493157	33599150	33599248	8	1	1		TRUE				IPR042633, IPR036291, IPR020843	CRYZL1, NAD(P)-bd_dom_sf, PKS_ER	FALSE	FALSE
21	33597280	33597401	CRYZL1	ENSG00000205758	ENST00000290244	ENSE00003596663	33597280	33597401	9	1	0						IPR042633, IPR036291, IPR020843	CRYZL1, NAD(P)-bd_dom_sf, PKS_ER	FALSE	FALSE
21	33595731	33595836	CRYZL1	ENSG00000205758	ENST00000290244	ENSE00003499413	33595731	33595836	10	0	1						IPR042633, IPR036291, IPR020843	CRYZL1, NAD(P)-bd_dom_sf, PKS_ER	FALSE	FALSE
21	33591162	33591207	CRYZL1	ENSG00000205758	ENST00000290244	ENSE00003635551	33591162	33591207	11	1	2						IPR042633, IPR036291, IPR020843	CRYZL1, NAD(P)-bd_dom_sf, PKS_ER	FALSE	FALSE
21	33589822	33589921	CRYZL1	ENSG00000205758	ENST00000290244	ENSE00001860221	33589386	33589921	12	2	-1						IPR042633, IPR036291, IPR020843	CRYZL1, NAD(P)-bd_dom_sf, PKS_ER	FALSE	FALSE
21			CRYZL1	ENSG00000205758	ENST00000361534	ENSE00001432491	33641681	33641759	1	-1	-1				TRUE		IPR042633, IPR036291, IPR020843	CRYZL1, NAD(P)-bd_dom_sf, PKS_ER	FALSE	FALSE
21	33641179	33641244	CRYZL1	ENSG00000205758	ENST00000361534	ENSE00001538349	33641179	33641305	2	-1	0						IPR042633, IPR036291, IPR020843	CRYZL1, NAD(P)-bd_dom_sf, PKS_ER	FALSE	FALSE
21	33631486	33631557	CRYZL1	ENSG00000205758	ENST00000361534	ENSE00003486782	33631486	33631557	3	0	0						IPR042633, IPR036291, IPR020843	CRYZL1, NAD(P)-bd_dom_sf, PKS_ER	FALSE	FALSE
21	33616706	33616750	CRYZL1	ENSG00000205758	ENST00000361534	ENSE00003635139	33616706	33616750	6	1	1						IPR042633, IPR036291, IPR020843	CRYZL1, NAD(P)-bd_dom_sf, PKS_ER	FALSE	FALSE
21	33595613	33595614	CRYZL1	ENSG00000205758	ENST00000361534	ENSE00001436391	33594507	33595614	13	1	-1						IPR042633, IPR036291, IPR020843	CRYZL1, NAD(P)-bd_dom_sf, PKS_ER	FALSE	FALSE
21			CRYZL1	ENSG00000205758	ENST00000381540	ENSE00001850083	33641681	33641747	1	-1	-1						IPR042633, IPR036291, IPR020843	CRYZL1, NAD(P)-bd_dom_sf, PKS_ER	FALSE	FALSE
21	33591162	33591211	CRYZL1	ENSG00000205758	ENST00000381540	ENSE00001489057	33591162	33591211	12	1	0						IPR042633, IPR036291, IPR020843	CRYZL1, NAD(P)-bd_dom_sf, PKS_ER	FALSE	FALSE
21	33589907	33589921	CRYZL1	ENSG00000205758	ENST00000381540	ENSE00001953102	33589467	33589921	13	0	-1						IPR042633, IPR036291, IPR020843	CRYZL1, NAD(P)-bd_dom_sf, PKS_ER	FALSE	FALSE
21			CRYZL1	ENSG00000205758	ENST00000381554	ENSE00001722894	33641681	33641741	1	-1	-1						IPR042633, IPR036291, IPR020843	CRYZL1, NAD(P)-bd_dom_sf, PKS_ER	FALSE	FALSE
21	33589822	33589921	CRYZL1	ENSG00000205758	ENST00000381554	ENSE00001603968	33589341	33589921	13	2	-1						IPR042633, IPR036291, IPR020843	CRYZL1, NAD(P)-bd_dom_sf, PKS_ER	FALSE	FALSE
21			CRYZL1	ENSG00000205758	ENST00000420072	ENSE00001404762	33641681	33642338	1	-1	-1
21	33599266	33599285	CRYZL1	ENSG00000205758	ENST00000420072	ENSE00001770207	33599150	33599285	9	1	-1
21			CRYZL1	ENSG00000205758	ENST00000420072	ENSE00003582597	33597280	33597401	10	-1	-1				TRUE
21			CRYZL1	ENSG00000205758	ENST00000420072	ENSE00003516588	33595731	33595836	11	-1	-1				TRUE
21			CRYZL1	ENSG00000205758	ENST00000420072	ENSE00001690724	33594662	33595614	12	-1	-1
21			CRYZL1	ENSG00000205758	ENST00000426935	ENSE00001489060	33641681	33641745	1	-1	-1				TRUE		IPR042633, IPR036291, IPR020843	CRYZL1, NAD(P)-bd_dom_sf, PKS_ER	FALSE	FALSE
21			CRYZL1	ENSG00000205758	ENST00000426935	ENSE00003545673	33624683	33624760	2	-1	-1				TRUE		IPR042633, IPR036291, IPR020843	CRYZL1, NAD(P)-bd_dom_sf, PKS_ER	FALSE	FALSE
21	33621996	33622056	CRYZL1	ENSG00000205758	ENST00000426935	ENSE00003567629	33621996	33622068	3	-1	1						IPR042633, IPR036291, IPR020843	CRYZL1, NAD(P)-bd_dom_sf, PKS_ER	FALSE	FALSE
21	33599196	33599248	CRYZL1	ENSG00000205758	ENST00000426935	ENSE00001787834	33599196	33599248	8	1	0						IPR042633, IPR036291, IPR020843	CRYZL1, NAD(P)-bd_dom_sf, PKS_ER	FALSE	FALSE
21			CRYZL1	ENSG00000205758	ENST00000431177	ENSE00001680487	33633646	33633702	1	-1	-1						IPR042633, IPR036291, IPR013154	CRYZL1, NAD(P)-bd_dom_sf, ADH_N	FALSE	FALSE
21	33602267	33602345	CRYZL1	ENSG00000205758	ENST00000431177	ENSE00001669850	33602267	33602345	8	0	1						IPR042633, IPR036291, IPR013154	CRYZL1, NAD(P)-bd_dom_sf, ADH_N	FALSE	FALSE
21	33621996	33622042	CRYZL1	ENSG00000205758	ENST00000440526	ENSE00001805410	33621996	33622042	1	2	1						IPR042633, IPR036291, IPR020843	CRYZL1, NAD(P)-bd_dom_sf, PKS_ER	FALSE	FALSE
21	33595433	33595528	CRYZL1	ENSG00000205758	ENST00000440526	ENSE00001739270	33595131	33595528	8	0	-1						IPR042633, IPR036291, IPR020843	CRYZL1, NAD(P)-bd_dom_sf, PKS_ER	FALSE	FALSE
21	33026863	33027834	OLIG2	ENSG00000205927	ENST00000333337	ENSE00001379164	33025935	33029196	1	-1	-1						IPR036638, IPR032658	HLH_DNA-bd_sf, Olig2	FALSE	FALSE
21			OLIG2	ENSG00000205927	ENST00000382357	ENSE00001491842	33025935	33026026	1	-1	-1				TRUE		IPR036638, IPR032658	HLH_DNA-bd_sf, Olig2	FALSE	FALSE
21	33026863	33027834	OLIG2	ENSG00000205927	ENST00000382357	ENSE00001491833	33026801	33029185	2	-1	-1						IPR036638, IPR032658	HLH_DNA-bd_sf, Olig2	FALSE	FALSE
21			OLIG2	ENSG00000205927	ENST00000430860	ENSE00001731910	33025935	33026260	1	-1	-1				TRUE
21	33026863	33027049	OLIG2	ENSG00000205927	ENST00000430860	ENSE00001693493	33026801	33027049	2	-1	1
21			C21orf62	ENSG00000205929	ENST00000479548	ENSE00001915744	32813592	32813703	1	-1	-1
21			C21orf62	ENSG00000205929	ENST00000479548	ENSE00001817822	32807642	32807716	3	-1	-1				TRUE
21	32793762	32794421	C21orf62	ENSG00000205929	ENST00000479548	ENSE00001491871	32790673	32794485	4	-1	-1
21			C21orf62	ENSG00000205929	ENST00000487113	ENSE00001829713	32813592	32813679	1	-1	-1				TRUE
21	32793762	32794421	C21orf62	ENSG00000205929	ENST00000487113	ENSE00001817582	32793565	32794485	2	-1	-1
21			C21orf62	ENSG00000205929	ENST00000490358	ENSE00001885790	32813592	32813743	1	-1	-1				TRUE
21			C21orf62	ENSG00000205929	ENST00000490358	ENSE00003634340	32810574	32810654	2	-1	-1				TRUE
21	32793762	32794421	C21orf62	ENSG00000205929	ENST00000490358	ENSE00001958608	32793564	32794485	3	-1	-1
21	31038252	31038443	KRTAP19-8	ENSG00000206102	ENST00000382822	ENSE00001493459	31038159	31038476	1	-1	-1
21	30642889	30643023	KRTAP20-3	ENSG00000206104	ENST00000382826	ENSE00001493466	30642864	30643136	1	-1	-1
21	30620658	30620792	KRTAP20-4	ENSG00000206105	ENST00000382828	ENSE00001493468	30620627	30620850	1	-1	-1
21	30590237	30590374	KRTAP22-2	ENSG00000206106	ENST00000382830	ENSE00001493474	30590105	30590397	1	-1	-1
21	30337045	30337668	KRTAP27-1	ENSG00000206107	ENST00000382835	ENSE00001493501	30337013	30337694	1	-1	-1
21			MIR99A	ENSG00000207638	ENST00000384906	ENSE00001499913	16539089	16539169	1	-1	-1
21			MIR125B2	ENSG00000207863	ENST00000385128	ENSE00001500134	16590237	16590325	1	-1	-1
21	44654276	44654614	KRTAP12-4	ENSG00000212933	ENST00000391618	ENSE00001509396	44654213	44654659	1	-1	-1
21	44558050	44558715	KRTAP10-3	ENSG00000212935	ENST00000391620	ENSE00001509398	44557790	44558795	1	-1	-1
21	30592446	30592778	KRTAP6-3	ENSG00000212938	ENST00000391624	ENSE00001509402	30592440	30593075	1	-1	-1
21	44573759	44574964	KRTAP10-4	ENSG00000215454	ENST00000400374	ENSE00001542630	44573729	44575371	1	-1	-1
21	44573747	44573776	KRTAP10-4	ENSG00000215454	ENST00000616689	ENSE00003803406	44573747	44573776	1	0	0
21	44573822	44574046	KRTAP10-4	ENSG00000215454	ENST00000616689	ENSE00003801807	44573822	44574046	2	0	0	TRUE
21	44574530	44574613	KRTAP10-4	ENSG00000215454	ENST00000616689	ENSE00003714391	44574530	44574613	3	0	0	TRUE
21	44574707	44574964	KRTAP10-4	ENSG00000215454	ENST00000616689	ENSE00003742381	44574707	44574964	4	0	0
21	44573744	44574458	KRTAP10-4	ENSG00000215454	ENST00000622352	ENSE00003731192	44573724	44574458	1	-1	1
21	44601081	44601085	KRTAP10-4	ENSG00000215454	ENST00000622352	ENSE00003802553	44601081	44601085	2	1	0
21	44627613	44627686	KRTAP10-4	ENSG00000215454	ENST00000622352	ENSE00003751886	44627613	44627686	3	0	2
21	44637669	44637713	KRTAP10-4	ENSG00000215454	ENST00000622352	ENSE00003811422	44637669	44637713	4	2	2			TRUE
21	44637900	44638173	KRTAP10-4	ENSG00000215454	ENST00000622352	ENSE00003739004	44637900	44638284	5	2	-1
21	44539302	44540150	KRTAP10-1	ENSG00000215455	ENST00000400375	ENSE00001542634	44538981	44540195	1	-1	-1
21	44627172	44628050	KRTAP10-9	ENSG00000221837	ENST00000397911	ENSE00001530698	44627093	44628378	1	-1	-1
21	44627172	44627512	KRTAP10-9	ENSG00000221837	ENST00000616529	ENSE00003737172	44627148	44627512	1	-1	2
21	44627732	44627882	KRTAP10-9	ENSG00000221837	ENST00000616529	ENSE00003712036	44627732	44627882	2	2	0
21	44627964	44628050	KRTAP10-9	ENSG00000221837	ENST00000616529	ENSE00003726178	44627964	44628062	3	0	-1
21	44637418	44638173	KRTAP10-10	ENSG00000221859	ENST00000380095	ENSE00001483712	44637356	44638455	1	-1	-1
21	44666446	44666886	KRTAP12-2	ENSG00000221864	ENST00000360770	ENSE00001406200	44666189	44666927	1	-1	-1						IPR007951	KRTAP_PMG	FALSE	FALSE
21	30718583	30718759	KRTAP21-3	ENSG00000231068	ENST00000444335	ENSE00001667917	30718525	30718777	1	-1	-1
21	30289182	30289490	KRTAP25-1	ENSG00000232263	ENST00000416044	ENSE00001729371	30289145	30289514	1	-1	-1
21			ERVH48-1	ENSG00000233056	ENST00000447535	ENSE00001619093	42925346	42925646	1	-1	-1				TRUE
21	42918524	42919006	ERVH48-1	ENSG00000233056	ENST00000447535	ENSE00001612295	42916803	42919291	2	-1	-1
21	43565239	43565619	H2BS1	ENSG00000234289	ENST00000599962	ENSE00003082382	43565182	43565648	1	-1	-1						IPR009072, IPR007125	Histone-fold, Histone_H2A/H2B/H3	FALSE	FALSE
21	30425394	30425912	KRTAP13-3	ENSG00000240432	ENST00000390690	ENSE00001508613	30425265	30425968	1	-1	-1
21	44579763	44580578	KRTAP10-5	ENSG00000241123	ENST00000400372	ENSE00001542625	44579455	44580604	1	-1	-1
21	33915728	33915763	ATP5PO	ENSG00000241837	ENST00000290299	ENSE00003843595	33915728	33915804	1	-1	0						IPR026015, IPR020781	ATP_synth_OSCP/delta_N_sf, ATPase_OSCP/d_CS	FALSE	FALSE
21	33914450	33914500	ATP5PO	ENSG00000241837	ENST00000290299	ENSE00003553754	33914450	33914500	2	0	0	TRUE
21	33912289	33912399	ATP5PO	ENSG00000241837	ENST00000290299	ENSE00003664335	33912289	33912399	3	0	0	TRUE
21	33909082	33909211	ATP5PO	ENSG00000241837	ENST00000290299	ENSE00003658594	33909082	33909211	4	0	1						IPR026015, IPR020781	ATP_synth_OSCP/delta_N_sf, ATPase_OSCP/d_CS	FALSE	FALSE
21	33907341	33907453	ATP5PO	ENSG00000241837	ENST00000290299	ENSE00003608641	33907341	33907453	5	1	0						IPR026015, IPR020781	ATP_synth_OSCP/delta_N_sf, ATPase_OSCP/d_CS	FALSE	FALSE
21	33903935	33904021	ATP5PO	ENSG00000241837	ENST00000290299	ENSE00003477232	33903935	33904021	6	0	0	TRUE					IPR026015, IPR020781	ATP_synth_OSCP/delta_N_sf, ATPase_OSCP/d_CS	FALSE	FALSE
21	33903526	33903639	ATP5PO	ENSG00000241837	ENST00000290299	ENSE00003503253	33903453	33903639	7	0	-1						IPR026015, IPR020781	ATP_synth_OSCP/delta_N_sf, ATPase_OSCP/d_CS	FALSE	FALSE
21	33909082	33909095	ATP5PO	ENSG00000241837	ENST00000418933	ENSE00002494347	33909082	33909095	1	2	1						IPR026015	ATP_synth_OSCP/delta_N_sf	FALSE	FALSE
21	33903612	33903656	ATP5PO	ENSG00000241837	ENST00000418933	ENSE00001714691	33903456	33903656	4	0	-1						IPR026015	ATP_synth_OSCP/delta_N_sf	FALSE	FALSE
21	33915728	33915761	ATP5PO	ENSG00000241837	ENST00000431254	ENSE00001777826	33915728	33915761	1	2	0
21	33907427	33907453	ATP5PO	ENSG00000241837	ENST00000431254	ENSE00003660834	33907341	33907453	4	0	-1
21			ATP5PO	ENSG00000241837	ENST00000431254	ENSE00003505158	33903935	33904021	5	-1	-1				TRUE
21			ATP5PO	ENSG00000241837	ENST00000431254	ENSE00003686413	33903453	33903639	6	-1	-1
21	33915728	33915763	ATP5PO	ENSG00000241837	ENST00000652380	ENSE00001391666	33915728	33915814	1	-1	0
21	33906474	33906500	ATP5PO	ENSG00000241837	ENST00000652380	ENSE00003843741	33906449	33906500	6	0	-1
21			ATP5PO	ENSG00000241837	ENST00000652380	ENSE00003850542	33903455	33903639	8	-1	-1
21	44107417	44107434	PWP2	ENSG00000241945	ENST00000291576	ENSE00001367795	44107399	44107434	1	-1	0						IPR027145, IPR020472, IPR019775, IPR017986, IPR015943, IPR011047, IPR007148	PWP2, G-protein_beta_WD-40_rep, WD40_repeat_CS, WD40_repeat_dom, WD40/YVTN_repeat-like_dom_sf, Quinoprotein_ADH-like_supfam, SSU_processome_Utp12	FALSE	FALSE
21	44108984	44109096	PWP2	ENSG00000241945	ENST00000291576	ENSE00001177844	44108984	44109096	2	0	2						IPR027145, IPR020472, IPR019775, IPR017986, IPR015943, IPR011047, IPR007148	PWP2, G-protein_beta_WD-40_rep, WD40_repeat_CS, WD40_repeat_dom, WD40/YVTN_repeat-like_dom_sf, Quinoprotein_ADH-like_supfam, SSU_processome_Utp12	FALSE	FALSE
21	44113753	44113847	PWP2	ENSG00000241945	ENST00000291576	ENSE00001050676	44113753	44113847	3	2	1						IPR027145, IPR020472, IPR019775, IPR017986, IPR015943, IPR011047, IPR007148	PWP2, G-protein_beta_WD-40_rep, WD40_repeat_CS, WD40_repeat_dom, WD40/YVTN_repeat-like_dom_sf, Quinoprotein_ADH-like_supfam, SSU_processome_Utp12	FALSE	FALSE
21	44114179	44114278	PWP2	ENSG00000241945	ENST00000291576	ENSE00001050672	44114179	44114278	4	1	2						IPR027145, IPR020472, IPR019775, IPR017986, IPR015943, IPR011047, IPR007148	PWP2, G-protein_beta_WD-40_rep, WD40_repeat_CS, WD40_repeat_dom, WD40/YVTN_repeat-like_dom_sf, Quinoprotein_ADH-like_supfam, SSU_processome_Utp12	FALSE	FALSE
21	44114625	44114768	PWP2	ENSG00000241945	ENST00000291576	ENSE00003579779	44114625	44114768	5	2	2			TRUE			IPR027145, IPR020472, IPR019775, IPR017986, IPR015943, IPR011047, IPR007148	PWP2, G-protein_beta_WD-40_rep, WD40_repeat_CS, WD40_repeat_dom, WD40/YVTN_repeat-like_dom_sf, Quinoprotein_ADH-like_supfam, SSU_processome_Utp12	FALSE	FALSE
21	44115264	44115399	PWP2	ENSG00000241945	ENST00000291576	ENSE00003682861	44115264	44115399	6	2	0						IPR027145, IPR020472, IPR019775, IPR017986, IPR015943, IPR011047, IPR007148	PWP2, G-protein_beta_WD-40_rep, WD40_repeat_CS, WD40_repeat_dom, WD40/YVTN_repeat-like_dom_sf, Quinoprotein_ADH-like_supfam, SSU_processome_Utp12	FALSE	FALSE
21	44115691	44115920	PWP2	ENSG00000241945	ENST00000291576	ENSE00003660102	44115691	44115920	7	0	2						IPR027145, IPR020472, IPR019775, IPR017986, IPR015943, IPR011047, IPR007148	PWP2, G-protein_beta_WD-40_rep, WD40_repeat_CS, WD40_repeat_dom, WD40/YVTN_repeat-like_dom_sf, Quinoprotein_ADH-like_supfam, SSU_processome_Utp12	FALSE	FALSE
21	44117820	44117963	PWP2	ENSG00000241945	ENST00000291576	ENSE00001050670	44117820	44117963	8	2	2			TRUE			IPR027145, IPR020472, IPR019775, IPR017986, IPR015943, IPR011047, IPR007148	PWP2, G-protein_beta_WD-40_rep, WD40_repeat_CS, WD40_repeat_dom, WD40/YVTN_repeat-like_dom_sf, Quinoprotein_ADH-like_supfam, SSU_processome_Utp12	FALSE	FALSE
21	44118763	44118833	PWP2	ENSG00000241945	ENST00000291576	ENSE00001050681	44118763	44118833	9	2	1						IPR027145, IPR020472, IPR019775, IPR017986, IPR015943, IPR011047, IPR007148	PWP2, G-protein_beta_WD-40_rep, WD40_repeat_CS, WD40_repeat_dom, WD40/YVTN_repeat-like_dom_sf, Quinoprotein_ADH-like_supfam, SSU_processome_Utp12	FALSE	FALSE
21	44119387	44119523	PWP2	ENSG00000241945	ENST00000291576	ENSE00001050669	44119387	44119523	10	1	0						IPR027145, IPR020472, IPR019775, IPR017986, IPR015943, IPR011047, IPR007148	PWP2, G-protein_beta_WD-40_rep, WD40_repeat_CS, WD40_repeat_dom, WD40/YVTN_repeat-like_dom_sf, Quinoprotein_ADH-like_supfam, SSU_processome_Utp12	FALSE	FALSE
21	44120348	44120496	PWP2	ENSG00000241945	ENST00000291576	ENSE00003612411	44120348	44120496	11	0	2						IPR027145, IPR020472, IPR019775, IPR017986, IPR015943, IPR011047, IPR007148	PWP2, G-protein_beta_WD-40_rep, WD40_repeat_CS, WD40_repeat_dom, WD40/YVTN_repeat-like_dom_sf, Quinoprotein_ADH-like_supfam, SSU_processome_Utp12	FALSE	FALSE
21	44120631	44120778	PWP2	ENSG00000241945	ENST00000291576	ENSE00003671210	44120631	44120778	12	2	0						IPR027145, IPR020472, IPR019775, IPR017986, IPR015943, IPR011047, IPR007148	PWP2, G-protein_beta_WD-40_rep, WD40_repeat_CS, WD40_repeat_dom, WD40/YVTN_repeat-like_dom_sf, Quinoprotein_ADH-like_supfam, SSU_processome_Utp12	FALSE	FALSE
21	44120952	44121102	PWP2	ENSG00000241945	ENST00000291576	ENSE00001050666	44120952	44121102	13	0	1						IPR027145, IPR020472, IPR019775, IPR017986, IPR015943, IPR011047, IPR007148	PWP2, G-protein_beta_WD-40_rep, WD40_repeat_CS, WD40_repeat_dom, WD40/YVTN_repeat-like_dom_sf, Quinoprotein_ADH-like_supfam, SSU_processome_Utp12	FALSE	FALSE
21	44122177	44122357	PWP2	ENSG00000241945	ENST00000291576	ENSE00001050680	44122177	44122357	14	1	2						IPR027145, IPR020472, IPR019775, IPR017986, IPR015943, IPR011047, IPR007148	PWP2, G-protein_beta_WD-40_rep, WD40_repeat_CS, WD40_repeat_dom, WD40/YVTN_repeat-like_dom_sf, Quinoprotein_ADH-like_supfam, SSU_processome_Utp12	FALSE	FALSE
21	44124580	44124727	PWP2	ENSG00000241945	ENST00000291576	ENSE00001050675	44124580	44124727	15	2	0						IPR027145, IPR020472, IPR019775, IPR017986, IPR015943, IPR011047, IPR007148	PWP2, G-protein_beta_WD-40_rep, WD40_repeat_CS, WD40_repeat_dom, WD40/YVTN_repeat-like_dom_sf, Quinoprotein_ADH-like_supfam, SSU_processome_Utp12	FALSE	FALSE
21	44126011	44126119	PWP2	ENSG00000241945	ENST00000291576	ENSE00003652919	44126011	44126119	16	0	1						IPR027145, IPR020472, IPR019775, IPR017986, IPR015943, IPR011047, IPR007148	PWP2, G-protein_beta_WD-40_rep, WD40_repeat_CS, WD40_repeat_dom, WD40/YVTN_repeat-like_dom_sf, Quinoprotein_ADH-like_supfam, SSU_processome_Utp12	FALSE	FALSE
21	44126900	44126965	PWP2	ENSG00000241945	ENST00000291576	ENSE00003469591	44126900	44126965	17	1	1		TRUE				IPR027145, IPR020472, IPR019775, IPR017986, IPR015943, IPR011047, IPR007148	PWP2, G-protein_beta_WD-40_rep, WD40_repeat_CS, WD40_repeat_dom, WD40/YVTN_repeat-like_dom_sf, Quinoprotein_ADH-like_supfam, SSU_processome_Utp12	FALSE	FALSE
21	44127932	44128150	PWP2	ENSG00000241945	ENST00000291576	ENSE00003545412	44127932	44128150	18	1	1		TRUE				IPR027145, IPR020472, IPR019775, IPR017986, IPR015943, IPR011047, IPR007148	PWP2, G-protein_beta_WD-40_rep, WD40_repeat_CS, WD40_repeat_dom, WD40/YVTN_repeat-like_dom_sf, Quinoprotein_ADH-like_supfam, SSU_processome_Utp12	FALSE	FALSE
21	44128247	44128397	PWP2	ENSG00000241945	ENST00000291576	ENSE00003592879	44128247	44128397	19	1	2						IPR027145, IPR020472, IPR019775, IPR017986, IPR015943, IPR011047, IPR007148	PWP2, G-protein_beta_WD-40_rep, WD40_repeat_CS, WD40_repeat_dom, WD40/YVTN_repeat-like_dom_sf, Quinoprotein_ADH-like_supfam, SSU_processome_Utp12	FALSE	FALSE
21	44128552	44128626	PWP2	ENSG00000241945	ENST00000291576	ENSE00003554676	44128552	44128626	20	2	2			TRUE			IPR027145, IPR020472, IPR019775, IPR017986, IPR015943, IPR011047, IPR007148	PWP2, G-protein_beta_WD-40_rep, WD40_repeat_CS, WD40_repeat_dom, WD40/YVTN_repeat-like_dom_sf, Quinoprotein_ADH-like_supfam, SSU_processome_Utp12	FALSE	FALSE
21	44130597	44130771	PWP2	ENSG00000241945	ENST00000291576	ENSE00001050684	44130597	44131181	21	2	-1						IPR027145, IPR020472, IPR019775, IPR017986, IPR015943, IPR011047, IPR007148	PWP2, G-protein_beta_WD-40_rep, WD40_repeat_CS, WD40_repeat_dom, WD40/YVTN_repeat-like_dom_sf, Quinoprotein_ADH-like_supfam, SSU_processome_Utp12	FALSE	FALSE
21			TCP10L	ENSG00000242220	ENST00000300258	ENSE00003844444	32585421	32585523	1	-1	-1				TRUE
21	32584161	32584304	TCP10L	ENSG00000242220	ENST00000300258	ENSE00003705877	32584161	32584305	2	-1	0
21	32582200	32582415	TCP10L	ENSG00000242220	ENST00000300258	ENSE00003707956	32582200	32582415	3	0	0	TRUE
21	32578694	32578831	TCP10L	ENSG00000242220	ENST00000300258	ENSE00003897287	32578694	32578831	4	0	0	TRUE
21	32576774	32576923	TCP10L	ENSG00000242220	ENST00000300258	ENSE00001108404	32573721	32576923	5	0	-1
21	44646459	44647355	KRTAP10-11	ENSG00000243489	ENST00000334670	ENSE00001433049	44646414	44647650	1	-1	-1
21	34423833	34423839	SMIM34A	ENSG00000243627	ENST00000450895	ENSE00001721013	34423833	34423951	1	-1	1
21	34419218	34419630	SMIM34A	ENSG00000243627	ENST00000450895	ENSE00001791276	34418715	34419630	2	1	-1
21	33266466	33266514	IL10RB	ENSG00000243646	ENST00000290200	ENSE00001043281	33266367	33266514	1	-1	1						IPR036116, IPR015373, IPR013783	FN3_sf, Interferon/interleukin_rcp_dom, Ig-like_fold	FALSE	FALSE
21	33268394	33268517	IL10RB	ENSG00000243646	ENST00000290200	ENSE00003554973	33268394	33268517	2	1	2						IPR036116, IPR015373, IPR013783	FN3_sf, Interferon/interleukin_rcp_dom, Ig-like_fold	FALSE	FALSE
21	33276596	33276753	IL10RB	ENSG00000243646	ENST00000290200	ENSE00003490674	33276596	33276753	3	2	1						IPR036116, IPR015373, IPR013783	FN3_sf, Interferon/interleukin_rcp_dom, Ig-like_fold	FALSE	FALSE
21	33279752	33279918	IL10RB	ENSG00000243646	ENST00000290200	ENSE00003519873	33279752	33279918	4	1	0						IPR036116, IPR015373, IPR013783	FN3_sf, Interferon/interleukin_rcp_dom, Ig-like_fold	FALSE	FALSE
21	33283094	33283241	IL10RB	ENSG00000243646	ENST00000290200	ENSE00003620117	33283094	33283241	5	0	1						IPR036116, IPR015373, IPR013783	FN3_sf, Interferon/interleukin_rcp_dom, Ig-like_fold	FALSE	FALSE
21	33288104	33288261	IL10RB	ENSG00000243646	ENST00000290200	ENSE00003628210	33288104	33288261	6	1	0						IPR036116, IPR015373, IPR013783	FN3_sf, Interferon/interleukin_rcp_dom, Ig-like_fold	FALSE	FALSE
21	33296184	33296357	IL10RB	ENSG00000243646	ENST00000290200	ENSE00001927323	33296184	33297221	7	0	-1						IPR036116, IPR015373, IPR013783	FN3_sf, Interferon/interleukin_rcp_dom, Ig-like_fold	FALSE	FALSE
21	33276612	33276753	IL10RB	ENSG00000243646	ENST00000451065	ENSE00001698964	33276612	33276753	1	0	1
21	33294012	33294047	IL10RB	ENSG00000243646	ENST00000451065	ENSE00001796592	33294012	33294127	5	0	-1
21			IL10RB	ENSG00000243646	ENST00000451065	ENSE00001625180	33296184	33296350	6	-1	-1
21	33288133	33288261	IL10RB	ENSG00000243646	ENST00000609556	ENSE00003797974	33288133	33288261	1	0	0
21	33308976	33308981	IL10RB	ENSG00000243646	ENST00000609556	ENSE00003706288	33308976	33310187	2	0	-1
21	33308185	33308322	IL10RB	ENSG00000243646	ENST00000637650	ENSE00003792920	33308185	33310187	2	0	-1
21	34073701	34073745	MRPS6	ENSG00000243927	ENST00000399312	ENSE00001537488	34073578	34073745	1	-1	0						IPR035980, IPR014717	Ribosomal_S6_sf, Transl_elong_EF1B/ribosomal_S6	FALSE	FALSE
21	34125341	34125480	MRPS6	ENSG00000243927	ENST00000399312	ENSE00003597756	34125341	34125480	2	0	2						IPR035980, IPR014717	Ribosomal_S6_sf, Transl_elong_EF1B/ribosomal_S6	FALSE	FALSE
21	34142408	34142600	MRPS6	ENSG00000243927	ENST00000399312	ENSE00003491091	34142408	34143030	3	2	-1						IPR035980, IPR014717	Ribosomal_S6_sf, Transl_elong_EF1B/ribosomal_S6	FALSE	FALSE
21	30491712	30491957	KRTAP19-3	ENSG00000244025	ENST00000334063	ENSE00001293210	30491462	30492013	1	-1	-1
21	30561098	30561289	KRTAP19-7	ENSG00000244362	ENST00000334849	ENSE00001337915	30560875	30561314	1	-1	-1
21	30616455	30616625	KRTAP20-1	ENSG00000244624	ENST00000334664	ENSE00001337800	30616425	30616699	1	-1	-1
21			AP000311.1	ENSG00000249209	ENST00000429238	ENSE00003756449	33931471	33931607	1	-1	-1				TRUE		IPR026015	ATP_synth_OSCP/delta_N_sf	FALSE	FALSE
21	33915728	33915763	AP000311.1	ENSG00000249209	ENST00000429238	ENSE00003756201	33915728	33915977	2	-1	0						IPR026015	ATP_synth_OSCP/delta_N_sf	FALSE	FALSE
21	33914450	33914500	AP000311.1	ENSG00000249209	ENST00000429238	ENSE00003757768	33914450	33914500	3	0	0	TRUE					IPR026015	ATP_synth_OSCP/delta_N_sf	FALSE	FALSE
21	33912289	33912399	AP000311.1	ENSG00000249209	ENST00000429238	ENSE00001713270	33912289	33912399	4	0	0	TRUE					IPR026015	ATP_synth_OSCP/delta_N_sf	FALSE	FALSE
21	33909082	33909211	AP000311.1	ENSG00000249209	ENST00000429238	ENSE00003619177	33909082	33909211	5	0	1						IPR026015	ATP_synth_OSCP/delta_N_sf	FALSE	FALSE
21	33907341	33907453	AP000311.1	ENSG00000249209	ENST00000429238	ENSE00003476113	33907341	33907453	6	1	0						IPR026015	ATP_synth_OSCP/delta_N_sf	FALSE	FALSE
21	33585978	33586181	AP000311.1	ENSG00000249209	ENST00000429238	ENSE00003484190	33585978	33586181	7	0	0	TRUE					IPR026015	ATP_synth_OSCP/delta_N_sf	FALSE	FALSE
21	33584687	33584768	AP000311.1	ENSG00000249209	ENST00000429238	ENSE00001767773	33584687	33584768	8	0	1						IPR026015	ATP_synth_OSCP/delta_N_sf	FALSE	FALSE
21	33248715	33248854	AP000295.1	ENSG00000249624	ENST00000432231	ENSE00001767466	33248715	33248854	1	1	0
21	33252662	33252830	AP000295.1	ENSG00000249624	ENST00000432231	ENSE00003475219	33252662	33252830	2	0	1						IPR036116, IPR015373, IPR013783	FN3_sf, Interferon/interleukin_rcp_dom, Ig-like_fold	FALSE	FALSE
21	33276596	33276624	AP000295.1	ENSG00000249624	ENST00000432231	ENSE00003508281	33276596	33276753	3	1	-1
21			AP000295.1	ENSG00000249624	ENST00000432231	ENSE00003608542	33279752	33279918	4	-1	-1				TRUE
21			AP000295.1	ENSG00000249624	ENST00000432231	ENSE00003543645	33283094	33283212	5	-1	-1
21	33246774	33246890	AP000295.1	ENSG00000249624	ENST00000433395	ENSE00002049868	33246774	33246890	1	1	1						IPR036116, IPR015373, IPR013783	FN3_sf, Interferon/interleukin_rcp_dom, Ig-like_fold	FALSE	FALSE
21	33248709	33248854	AP000295.1	ENSG00000249624	ENST00000433395	ENSE00003501549	33248709	33248854	2	1	0						IPR036116, IPR015373, IPR013783	FN3_sf, Interferon/interleukin_rcp_dom, Ig-like_fold	FALSE	FALSE
21	33268394	33268517	AP000295.1	ENSG00000249624	ENST00000433395	ENSE00003552959	33268394	33268517	4	1	2						IPR036116, IPR015373, IPR013783	FN3_sf, Interferon/interleukin_rcp_dom, Ig-like_fold	FALSE	FALSE
21	33276596	33276753	AP000295.1	ENSG00000249624	ENST00000433395	ENSE00003498140	33276596	33276753	5	2	1						IPR036116, IPR015373, IPR013783	FN3_sf, Interferon/interleukin_rcp_dom, Ig-like_fold	FALSE	FALSE
21	33279752	33279918	AP000295.1	ENSG00000249624	ENST00000433395	ENSE00003518321	33279752	33279918	6	1	0						IPR036116, IPR015373, IPR013783	FN3_sf, Interferon/interleukin_rcp_dom, Ig-like_fold	FALSE	FALSE
21	33283094	33283212	AP000295.1	ENSG00000249624	ENST00000433395	ENSE00003659878	33283094	33283212	7	0	2						IPR036116, IPR015373, IPR013783	FN3_sf, Interferon/interleukin_rcp_dom, Ig-like_fold	FALSE	FALSE
21	32612105	32612146	CFAP298-TCP10L	ENSG00000265590	ENST00000431216	ENSE00001615040	32612105	32612146	1	1	1
21	32609838	32610005	CFAP298-TCP10L	ENSG00000265590	ENST00000431216	ENSE00003618708	32609838	32610005	2	1	1		TRUE
21	32607649	32607716	CFAP298-TCP10L	ENSG00000265590	ENST00000431216	ENSE00003688974	32607649	32607716	3	1	0
21	32604125	32604283	CFAP298-TCP10L	ENSG00000265590	ENST00000431216	ENSE00003493751	32604125	32604283	4	0	0	TRUE
21	32603161	32603292	CFAP298-TCP10L	ENSG00000265590	ENST00000431216	ENSE00003574105	32603161	32603292	5	0	0	TRUE
21	32602272	32602367	CFAP298-TCP10L	ENSG00000265590	ENST00000431216	ENSE00003512651	32602272	32602367	6	0	0	TRUE
21	32582200	32582415	CFAP298-TCP10L	ENSG00000265590	ENST00000431216	ENSE00003708208	32582200	32582415	7	0	0	TRUE
21	32578822	32578831	CFAP298-TCP10L	ENSG00000265590	ENST00000431216	ENSE00001679581	32578822	32578831	8	0	1
21	32609838	32609856	CFAP298-TCP10L	ENSG00000265590	ENST00000553001	ENSE00003896479	32609838	32609856	1	0	1
21	32578667	32578831	CFAP298-TCP10L	ENSG00000265590	ENST00000553001	ENSE00002334338	32577802	32578831	6	0	-1
21	32612105	32612243	CFAP298-TCP10L	ENSG00000265590	ENST00000673072	ENSE00003897815	32612105	32612391	1	-1	1
21	32578694	32578831	CFAP298-TCP10L	ENSG00000265590	ENST00000673072	ENSE00003897649	32578694	32578831	7	0	0
21	32574656	32574676	CFAP298-TCP10L	ENSG00000265590	ENST00000673072	ENSE00003896040	32574576	32574676	8	0	-1
21			CFAP298-TCP10L	ENSG00000265590	ENST00000673072	ENSE00003897943	32572377	32573368	9	-1	-1
21	32612105	32612243	CFAP298-TCP10L	ENSG00000265590	ENST00000673807	ENSE00003897551	32612105	32612865	1	-1	1
21	32576774	32576923	CFAP298-TCP10L	ENSG00000265590	ENST00000673807	ENSE00003896497	32573785	32576923	8	0	-1
21	32607649	32607698	CFAP298-TCP10L	ENSG00000265590	ENST00000673870	ENSE00003896675	32607649	32607698	1	1	0
21	32582224	32582415	CFAP298-TCP10L	ENSG00000265590	ENST00000673870	ENSE00003897303	32582224	32582415	3	0	0
21	32612105	32612243	CFAP298-TCP10L	ENSG00000265590	ENST00000673945	ENSE00003897324	32612105	32612535	1	-1	1
21	32576774	32576923	CFAP298-TCP10L	ENSG00000265590	ENST00000673945	ENSE00003896856	32574137	32576923	7	0	-1
21	32612105	32612243	CFAP298-TCP10L	ENSG00000265590	ENST00000673985	ENSE00003896417	32612105	32612586	1	-1	1
21	32567978	32568079	CFAP298-TCP10L	ENSG00000265590	ENST00000673985	ENSE00003896392	32566442	32568079	8	0	-1
21			MIR3156-3	ENSG00000266211	ENST00000580304	ENSE00002697578	13406384	13406460	1	-1	-1
21	44600622	44601734	KRTAP10-7	ENSG00000272804	ENST00000609664	ENSE00003707050	44600597	44602174	1	-1	-1
21			SMIM11B	ENSG00000273590	ENST00000612624	ENSE00003758020	7744983	7745038	1	-1	-1				TRUE		IPR042126	SMIM11B	FALSE	FALSE
21	7748976	7748987	SMIM11B	ENSG00000273590	ENST00000612624	ENSE00003718280	7748899	7748987	2	-1	0						IPR042126	SMIM11B	FALSE	FALSE
21	7769187	7769375	SMIM11B	ENSG00000273590	ENST00000612624	ENSE00003753303	7769187	7769375	3	0	0	TRUE					IPR042126	SMIM11B	FALSE	FALSE
21	7771567	7771572	SMIM11B	ENSG00000273590	ENST00000612624	ENSE00003756026	7771567	7772253	4	0	-1						IPR042126	SMIM11B	FALSE	FALSE
21			CBSL	ENSG00000274276	ENST00000398168	ENSE00001532023	6467448	6467532	1	-1	-1				TRUE		IPR036052, IPR005857, IPR001926, IPR001216	Trypto_synt_PLP_dependent, Cysta_beta_synth, PLP-dep, P-phosphate_BS	FALSE	FALSE
21			CBSL	ENSG00000274276	ENST00000398168	ENSE00003734456	6464944	6465019	2	-1	-1				TRUE		IPR036052, IPR005857, IPR001926, IPR001216	Trypto_synt_PLP_dependent, Cysta_beta_synth, PLP-dep, P-phosphate_BS	FALSE	FALSE
21	6463663	6463871	CBSL	ENSG00000274276	ENST00000398168	ENSE00003733879	6463663	6463879	3	-1	2						IPR036052, IPR005857, IPR001926, IPR001216	Trypto_synt_PLP_dependent, Cysta_beta_synth, PLP-dep, P-phosphate_BS	FALSE	FALSE
21	6460187	6460293	CBSL	ENSG00000274276	ENST00000398168	ENSE00003743930	6460187	6460293	4	2	1						IPR036052, IPR005857, IPR001926, IPR001216	Trypto_synt_PLP_dependent, Cysta_beta_synth, PLP-dep, P-phosphate_BS	FALSE	FALSE
21	6457921	6458055	CBSL	ENSG00000274276	ENST00000398168	ENSE00003734019	6457921	6458055	5	1	1		TRUE				IPR036052, IPR005857, IPR001926, IPR001216	Trypto_synt_PLP_dependent, Cysta_beta_synth, PLP-dep, P-phosphate_BS	FALSE	FALSE
21	6457294	6457373	CBSL	ENSG00000274276	ENST00000398168	ENSE00003745764	6457294	6457373	6	1	0						IPR036052, IPR005857, IPR001926, IPR001216	Trypto_synt_PLP_dependent, Cysta_beta_synth, PLP-dep, P-phosphate_BS	FALSE	FALSE
21	6457065	6457199	CBSL	ENSG00000274276	ENST00000398168	ENSE00003736081	6457065	6457199	7	0	0	TRUE					IPR036052, IPR005857, IPR001926, IPR001216	Trypto_synt_PLP_dependent, Cysta_beta_synth, PLP-dep, P-phosphate_BS	FALSE	FALSE
21	6456881	6456950	CBSL	ENSG00000274276	ENST00000398168	ENSE00003749155	6456881	6456950	8	0	1						IPR036052, IPR005857, IPR001926, IPR001216	Trypto_synt_PLP_dependent, Cysta_beta_synth, PLP-dep, P-phosphate_BS	FALSE	FALSE
21	6455578	6455669	CBSL	ENSG00000274276	ENST00000398168	ENSE00003729930	6455578	6455669	9	1	0						IPR036052, IPR005857, IPR001926, IPR001216	Trypto_synt_PLP_dependent, Cysta_beta_synth, PLP-dep, P-phosphate_BS	FALSE	FALSE
21	6454631	6454756	CBSL	ENSG00000274276	ENST00000398168	ENSE00003724250	6454631	6454756	10	0	0	TRUE					IPR036052, IPR005857, IPR001926, IPR001216	Trypto_synt_PLP_dependent, Cysta_beta_synth, PLP-dep, P-phosphate_BS	FALSE	FALSE
21	6453989	6454073	CBSL	ENSG00000274276	ENST00000398168	ENSE00003742762	6453989	6454073	11	0	1						IPR036052, IPR005857, IPR001926, IPR001216	Trypto_synt_PLP_dependent, Cysta_beta_synth, PLP-dep, P-phosphate_BS	FALSE	FALSE
21	6452119	6452224	CBSL	ENSG00000274276	ENST00000398168	ENSE00003719221	6452119	6452224	12	1	2						IPR036052, IPR005857, IPR001926, IPR001216	Trypto_synt_PLP_dependent, Cysta_beta_synth, PLP-dep, P-phosphate_BS	FALSE	FALSE
21	6450904	6450981	CBSL	ENSG00000274276	ENST00000398168	ENSE00003746144	6450904	6450981	13	2	2			TRUE			IPR036052, IPR005857, IPR001926, IPR001216	Trypto_synt_PLP_dependent, Cysta_beta_synth, PLP-dep, P-phosphate_BS	FALSE	FALSE
21	6450512	6450646	CBSL	ENSG00000274276	ENST00000398168	ENSE00003743266	6450512	6450646	14	2	2			TRUE			IPR036052, IPR005857, IPR001926, IPR001216	Trypto_synt_PLP_dependent, Cysta_beta_synth, PLP-dep, P-phosphate_BS	FALSE	FALSE
21	6449823	6449931	CBSL	ENSG00000274276	ENST00000398168	ENSE00003747262	6449823	6449931	15	2	0						IPR036052, IPR005857, IPR001926, IPR001216	Trypto_synt_PLP_dependent, Cysta_beta_synth, PLP-dep, P-phosphate_BS	FALSE	FALSE
21	6448481	6448565	CBSL	ENSG00000274276	ENST00000398168	ENSE00003753596	6448481	6448565	16	0	1						IPR036052, IPR005857, IPR001926, IPR001216	Trypto_synt_PLP_dependent, Cysta_beta_synth, PLP-dep, P-phosphate_BS	FALSE	FALSE
21	6445558	6445661	CBSL	ENSG00000274276	ENST00000398168	ENSE00001531922	6444869	6445661	17	1	-1						IPR036052, IPR005857, IPR001926, IPR001216	Trypto_synt_PLP_dependent, Cysta_beta_synth, PLP-dep, P-phosphate_BS	FALSE	FALSE
21	6445558	6445661	CBSL	ENSG00000274276	ENST00000617706	ENSE00002235271	6444873	6445661	17	1	-1						IPR036052, IPR005857, IPR001926, IPR001216	Trypto_synt_PLP_dependent, Cysta_beta_synth, PLP-dep, P-phosphate_BS	FALSE	FALSE
21			CBSL	ENSG00000274276	ENST00000618024	ENSE00003738801	6467903	6468040	1	-1	-1						IPR036052, IPR005857, IPR001926, IPR001216	Trypto_synt_PLP_dependent, Cysta_beta_synth, PLP-dep, P-phosphate_BS	FALSE	FALSE
21	6445558	6445661	CBSL	ENSG00000274276	ENST00000618024	ENSE00003737649	6445540	6445661	17	1	-1						IPR036052, IPR005857, IPR001926, IPR001216	Trypto_synt_PLP_dependent, Cysta_beta_synth, PLP-dep, P-phosphate_BS	FALSE	FALSE
21			CBSL	ENSG00000274276	ENST00000618024	ENSE00003726168	6444869	6445325	18	-1	-1						IPR036052, IPR005857, IPR001926, IPR001216	Trypto_synt_PLP_dependent, Cysta_beta_synth, PLP-dep, P-phosphate_BS	FALSE	FALSE
21			CBSL	ENSG00000274276	ENST00000624406	ENSE00003755056	6467448	6467509	1	-1	-1				TRUE		IPR036052, IPR005857, IPR001926, IPR001216	Trypto_synt_PLP_dependent, Cysta_beta_synth, PLP-dep, P-phosphate_BS	FALSE	FALSE
21			CBSL	ENSG00000274276	ENST00000624406	ENSE00003760135	6464944	6464981	2	-1	-1						IPR036052, IPR005857, IPR001926, IPR001216	Trypto_synt_PLP_dependent, Cysta_beta_synth, PLP-dep, P-phosphate_BS	FALSE	FALSE
21	6447736	6447777	CBSL	ENSG00000274276	ENST00000624934	ENSE00003756191	6447736	6447777	17	1	1						IPR036052, IPR005857, IPR001926, IPR001216	Trypto_synt_PLP_dependent, Cysta_beta_synth, PLP-dep, P-phosphate_BS	FALSE	FALSE
21	6445558	6445661	CBSL	ENSG00000274276	ENST00000624934	ENSE00003760064	6445433	6445661	18	1	-1						IPR036052, IPR005857, IPR001926, IPR001216	Trypto_synt_PLP_dependent, Cysta_beta_synth, PLP-dep, P-phosphate_BS	FALSE	FALSE
21			TPTE	ENSG00000274391	ENST00000427445	ENSE00003739511	10521575	10521694	1	-1	-1				TRUE		IPR029023, IPR029021, IPR027359, IPR016130, IPR014020	Tensin_phosphatase, Prot-tyrosine_phosphatase-like, Volt_channel_dom_sf, Tyr_Pase_AS, Tensin_C2-dom	FALSE	FALSE
21	10538724	10538734	TPTE	ENSG00000274391	ENST00000427445	ENSE00003735534	10538681	10538734	4	-1	2						IPR029023, IPR029021, IPR027359, IPR016130, IPR014020	Tensin_phosphatase, Prot-tyrosine_phosphatase-like, Volt_channel_dom_sf, Tyr_Pase_AS, Tensin_C2-dom	FALSE	FALSE
21	10541112	10541165	TPTE	ENSG00000274391	ENST00000427445	ENSE00002295075	10541112	10541165	5	2	2			TRUE			IPR029023, IPR029021, IPR027359, IPR016130, IPR014020	Tensin_phosphatase, Prot-tyrosine_phosphatase-like, Volt_channel_dom_sf, Tyr_Pase_AS, Tensin_C2-dom	FALSE	FALSE
21	10542395	10542448	TPTE	ENSG00000274391	ENST00000427445	ENSE00003754579	10542395	10542448	6	2	2			TRUE			IPR029023, IPR029021, IPR027359, IPR016130, IPR014020	Tensin_phosphatase, Prot-tyrosine_phosphatase-like, Volt_channel_dom_sf, Tyr_Pase_AS, Tensin_C2-dom	FALSE	FALSE
21	10559494	10559544	TPTE	ENSG00000274391	ENST00000427445	ENSE00001703755	10559494	10559544	7	2	2			TRUE			IPR029023, IPR029021, IPR027359, IPR016130, IPR014020	Tensin_phosphatase, Prot-tyrosine_phosphatase-like, Volt_channel_dom_sf, Tyr_Pase_AS, Tensin_C2-dom	FALSE	FALSE
21	10561030	10561191	TPTE	ENSG00000274391	ENST00000427445	ENSE00002234792	10561030	10561191	8	2	2			TRUE			IPR029023, IPR029021, IPR027359, IPR016130, IPR014020	Tensin_phosphatase, Prot-tyrosine_phosphatase-like, Volt_channel_dom_sf, Tyr_Pase_AS, Tensin_C2-dom	FALSE	FALSE
21	10567670	10567789	TPTE	ENSG00000274391	ENST00000427445	ENSE00002208831	10567670	10567789	9	2	2			TRUE			IPR029023, IPR029021, IPR027359, IPR016130, IPR014020	Tensin_phosphatase, Prot-tyrosine_phosphatase-like, Volt_channel_dom_sf, Tyr_Pase_AS, Tensin_C2-dom	FALSE	FALSE
21	10569437	10569536	TPTE	ENSG00000274391	ENST00000427445	ENSE00001610754	10569437	10569536	10	2	0						IPR029023, IPR029021, IPR027359, IPR016130, IPR014020	Tensin_phosphatase, Prot-tyrosine_phosphatase-like, Volt_channel_dom_sf, Tyr_Pase_AS, Tensin_C2-dom	FALSE	FALSE
21	10569683	10569746	TPTE	ENSG00000274391	ENST00000427445	ENSE00001657155	10569683	10569746	11	0	1						IPR029023, IPR029021, IPR027359, IPR016130, IPR014020	Tensin_phosphatase, Prot-tyrosine_phosphatase-like, Volt_channel_dom_sf, Tyr_Pase_AS, Tensin_C2-dom	FALSE	FALSE
21	10570485	10570549	TPTE	ENSG00000274391	ENST00000427445	ENSE00002229894	10570485	10570549	12	1	0						IPR029023, IPR029021, IPR027359, IPR016130, IPR014020	Tensin_phosphatase, Prot-tyrosine_phosphatase-like, Volt_channel_dom_sf, Tyr_Pase_AS, Tensin_C2-dom	FALSE	FALSE
21	10577460	10577520	TPTE	ENSG00000274391	ENST00000427445	ENSE00003738903	10577460	10577520	13	0	1						IPR029023, IPR029021, IPR027359, IPR016130, IPR014020	Tensin_phosphatase, Prot-tyrosine_phosphatase-like, Volt_channel_dom_sf, Tyr_Pase_AS, Tensin_C2-dom	FALSE	FALSE
21	10578337	10578418	TPTE	ENSG00000274391	ENST00000427445	ENSE00001659869	10578337	10578418	14	1	2						IPR029023, IPR029021, IPR027359, IPR016130, IPR014020	Tensin_phosphatase, Prot-tyrosine_phosphatase-like, Volt_channel_dom_sf, Tyr_Pase_AS, Tensin_C2-dom	FALSE	FALSE
21	10578517	10578605	TPTE	ENSG00000274391	ENST00000427445	ENSE00002240871	10578517	10578605	15	2	1						IPR029023, IPR029021, IPR027359, IPR016130, IPR014020	Tensin_phosphatase, Prot-tyrosine_phosphatase-like, Volt_channel_dom_sf, Tyr_Pase_AS, Tensin_C2-dom	FALSE	FALSE
21	10590462	10590523	TPTE	ENSG00000274391	ENST00000427445	ENSE00001774660	10590462	10590523	16	1	0						IPR029023, IPR029021, IPR027359, IPR016130, IPR014020	Tensin_phosphatase, Prot-tyrosine_phosphatase-like, Volt_channel_dom_sf, Tyr_Pase_AS, Tensin_C2-dom	FALSE	FALSE
21	10592293	10592373	TPTE	ENSG00000274391	ENST00000427445	ENSE00002221583	10592293	10592373	17	0	0	TRUE					IPR029023, IPR029021, IPR027359, IPR016130, IPR014020	Tensin_phosphatase, Prot-tyrosine_phosphatase-like, Volt_channel_dom_sf, Tyr_Pase_AS, Tensin_C2-dom	FALSE	FALSE
21	10595982	10596087	TPTE	ENSG00000274391	ENST00000427445	ENSE00002311810	10595982	10596087	18	0	1						IPR029023, IPR029021, IPR027359, IPR016130, IPR014020	Tensin_phosphatase, Prot-tyrosine_phosphatase-like, Volt_channel_dom_sf, Tyr_Pase_AS, Tensin_C2-dom	FALSE	FALSE
21	10598015	10598094	TPTE	ENSG00000274391	ENST00000427445	ENSE00003741695	10598015	10598094	19	1	0						IPR029023, IPR029021, IPR027359, IPR016130, IPR014020	Tensin_phosphatase, Prot-tyrosine_phosphatase-like, Volt_channel_dom_sf, Tyr_Pase_AS, Tensin_C2-dom	FALSE	FALSE
21	10602058	10602150	TPTE	ENSG00000274391	ENST00000427445	ENSE00002303771	10602058	10602150	20	0	0	TRUE					IPR029023, IPR029021, IPR027359, IPR016130, IPR014020	Tensin_phosphatase, Prot-tyrosine_phosphatase-like, Volt_channel_dom_sf, Tyr_Pase_AS, Tensin_C2-dom	FALSE	FALSE
21	10603562	10603632	TPTE	ENSG00000274391	ENST00000427445	ENSE00003745006	10603562	10603632	21	0	2						IPR029023, IPR029021, IPR027359, IPR016130, IPR014020	Tensin_phosphatase, Prot-tyrosine_phosphatase-like, Volt_channel_dom_sf, Tyr_Pase_AS, Tensin_C2-dom	FALSE	FALSE
21	10605417	10605552	TPTE	ENSG00000274391	ENST00000427445	ENSE00003725568	10605417	10605716	22	2	-1						IPR029023, IPR029021, IPR027359, IPR016130, IPR014020	Tensin_phosphatase, Prot-tyrosine_phosphatase-like, Volt_channel_dom_sf, Tyr_Pase_AS, Tensin_C2-dom	FALSE	FALSE
21			TPTE	ENSG00000274391	ENST00000612746	ENSE00003749715	10559494	10559544	4	-1	-1				TRUE		IPR029023, IPR029021, IPR027359, IPR016130, IPR014020	Tensin_phosphatase, Prot-tyrosine_phosphatase-like, Volt_channel_dom_sf, Tyr_Pase_AS, Tensin_C2-dom	FALSE	FALSE
21	10561160	10561191	TPTE	ENSG00000274391	ENST00000612746	ENSE00003733864	10561030	10561191	5	-1	2						IPR029023, IPR029021, IPR027359, IPR016130, IPR014020	Tensin_phosphatase, Prot-tyrosine_phosphatase-like, Volt_channel_dom_sf, Tyr_Pase_AS, Tensin_C2-dom	FALSE	FALSE
21			TPTE	ENSG00000274391	ENST00000612957	ENSE00003743959	10521572	10521694	1	-1	-1
21	10543329	10543382	TPTE	ENSG00000274391	ENST00000612957	ENSE00003751571	10543329	10543382	6	2	2
21	10552657	10552716	TPTE	ENSG00000274391	ENST00000612957	ENSE00003751023	10552657	10552716	7	2	2			TRUE			IPR029023, IPR029021, IPR027359, IPR016130, IPR014020	Tensin_phosphatase, Prot-tyrosine_phosphatase-like, Volt_channel_dom_sf, Tyr_Pase_AS, Tensin_C2-dom	FALSE	FALSE
21	10567670	10567699	TPTE	ENSG00000274391	ENST00000612957	ENSE00003730242	10567670	10567699	10	2	2
21			TPTE	ENSG00000274391	ENST00000618007	ENSE00003909780	10521583	10521694	1	-1	-1						IPR029023, IPR029021, IPR027359, IPR016130, IPR014020	Tensin_phosphatase, Prot-tyrosine_phosphatase-like, Volt_channel_dom_sf, Tyr_Pase_AS, Tensin_C2-dom	FALSE	FALSE
21			TPTE	ENSG00000274391	ENST00000622113	ENSE00003729301	10521553	10521694	1	-1	-1				TRUE		IPR029023, IPR029021, IPR027359, IPR016130, IPR014020	Tensin_phosphatase, Prot-tyrosine_phosphatase-like, Volt_channel_dom_sf, Tyr_Pase_AS, Tensin_C2-dom	FALSE	FALSE
21			TPTE	ENSG00000274391	ENST00000622113	ENSE00002206977	10524580	10524688	2	-1	-1				TRUE		IPR029023, IPR029021, IPR027359, IPR016130, IPR014020	Tensin_phosphatase, Prot-tyrosine_phosphatase-like, Volt_channel_dom_sf, Tyr_Pase_AS, Tensin_C2-dom	FALSE	FALSE
21			TPTE	ENSG00000274391	ENST00000622113	ENSE00003737287	10527355	10527412	3	-1	-1						IPR029023, IPR029021, IPR027359, IPR016130, IPR014020	Tensin_phosphatase, Prot-tyrosine_phosphatase-like, Volt_channel_dom_sf, Tyr_Pase_AS, Tensin_C2-dom	FALSE	FALSE
21	10605417	10605552	TPTE	ENSG00000274391	ENST00000622113	ENSE00003718158	10605417	10606140	23	2	-1						IPR029023, IPR029021, IPR027359, IPR016130, IPR014020	Tensin_phosphatase, Prot-tyrosine_phosphatase-like, Volt_channel_dom_sf, Tyr_Pase_AS, Tensin_C2-dom	FALSE	FALSE
21	5972953	5973333	CU639417.1	ENSG00000274559	ENST00000464664	ENSE00002211850	5972924	5973383	1	-1	-1						IPR009072, IPR007125	Histone-fold, Histone_H2A/H2B/H3	FALSE	FALSE
21	30829435	30829698	KRTAP7-1	ENSG00000274749	ENST00000621162	ENSE00003748555	30829039	30829759	1	-1	-1
21	5154623	5154640	FP565260.1	ENSG00000275464	ENST00000617716	ENSE00003726066	5154623	5154658	1	-1	0						IPR027145, IPR020472, IPR019775, IPR017986, IPR015943, IPR011047, IPR007148	PWP2, G-protein_beta_WD-40_rep, WD40_repeat_CS, WD40_repeat_dom, WD40/YVTN_repeat-like_dom_sf, Quinoprotein_ADH-like_supfam, SSU_processome_Utp12	FALSE	FALSE
21	5152961	5153073	FP565260.1	ENSG00000275464	ENST00000617716	ENSE00003746673	5152961	5153073	2	0	2						IPR027145, IPR020472, IPR019775, IPR017986, IPR015943, IPR011047, IPR007148	PWP2, G-protein_beta_WD-40_rep, WD40_repeat_CS, WD40_repeat_dom, WD40/YVTN_repeat-like_dom_sf, Quinoprotein_ADH-like_supfam, SSU_processome_Utp12	FALSE	FALSE
21	5148210	5148304	FP565260.1	ENSG00000275464	ENST00000617716	ENSE00003741495	5148210	5148304	3	2	1						IPR027145, IPR020472, IPR019775, IPR017986, IPR015943, IPR011047, IPR007148	PWP2, G-protein_beta_WD-40_rep, WD40_repeat_CS, WD40_repeat_dom, WD40/YVTN_repeat-like_dom_sf, Quinoprotein_ADH-like_supfam, SSU_processome_Utp12	FALSE	FALSE
21	5147779	5147878	FP565260.1	ENSG00000275464	ENST00000617716	ENSE00003735185	5147779	5147878	4	1	2						IPR027145, IPR020472, IPR019775, IPR017986, IPR015943, IPR011047, IPR007148	PWP2, G-protein_beta_WD-40_rep, WD40_repeat_CS, WD40_repeat_dom, WD40/YVTN_repeat-like_dom_sf, Quinoprotein_ADH-like_supfam, SSU_processome_Utp12	FALSE	FALSE
21	5147289	5147432	FP565260.1	ENSG00000275464	ENST00000617716	ENSE00003723956	5147289	5147432	5	2	2			TRUE			IPR027145, IPR020472, IPR019775, IPR017986, IPR015943, IPR011047, IPR007148	PWP2, G-protein_beta_WD-40_rep, WD40_repeat_CS, WD40_repeat_dom, WD40/YVTN_repeat-like_dom_sf, Quinoprotein_ADH-like_supfam, SSU_processome_Utp12	FALSE	FALSE
21	5146658	5146793	FP565260.1	ENSG00000275464	ENST00000617716	ENSE00003716502	5146658	5146793	6	2	0						IPR027145, IPR020472, IPR019775, IPR017986, IPR015943, IPR011047, IPR007148	PWP2, G-protein_beta_WD-40_rep, WD40_repeat_CS, WD40_repeat_dom, WD40/YVTN_repeat-like_dom_sf, Quinoprotein_ADH-like_supfam, SSU_processome_Utp12	FALSE	FALSE
21	5146137	5146366	FP565260.1	ENSG00000275464	ENST00000617716	ENSE00003720550	5146137	5146366	7	0	2						IPR027145, IPR020472, IPR019775, IPR017986, IPR015943, IPR011047, IPR007148	PWP2, G-protein_beta_WD-40_rep, WD40_repeat_CS, WD40_repeat_dom, WD40/YVTN_repeat-like_dom_sf, Quinoprotein_ADH-like_supfam, SSU_processome_Utp12	FALSE	FALSE
21	5144091	5144234	FP565260.1	ENSG00000275464	ENST00000617716	ENSE00003719765	5144091	5144234	8	2	2			TRUE			IPR027145, IPR020472, IPR019775, IPR017986, IPR015943, IPR011047, IPR007148	PWP2, G-protein_beta_WD-40_rep, WD40_repeat_CS, WD40_repeat_dom, WD40/YVTN_repeat-like_dom_sf, Quinoprotein_ADH-like_supfam, SSU_processome_Utp12	FALSE	FALSE
21	5143222	5143292	FP565260.1	ENSG00000275464	ENST00000617716	ENSE00003736452	5143222	5143292	9	2	1						IPR027145, IPR020472, IPR019775, IPR017986, IPR015943, IPR011047, IPR007148	PWP2, G-protein_beta_WD-40_rep, WD40_repeat_CS, WD40_repeat_dom, WD40/YVTN_repeat-like_dom_sf, Quinoprotein_ADH-like_supfam, SSU_processome_Utp12	FALSE	FALSE
21	5142532	5142668	FP565260.1	ENSG00000275464	ENST00000617716	ENSE00003722093	5142532	5142668	10	1	0						IPR027145, IPR020472, IPR019775, IPR017986, IPR015943, IPR011047, IPR007148	PWP2, G-protein_beta_WD-40_rep, WD40_repeat_CS, WD40_repeat_dom, WD40/YVTN_repeat-like_dom_sf, Quinoprotein_ADH-like_supfam, SSU_processome_Utp12	FALSE	FALSE
21	5141559	5141707	FP565260.1	ENSG00000275464	ENST00000617716	ENSE00003744264	5141559	5141707	11	0	2						IPR027145, IPR020472, IPR019775, IPR017986, IPR015943, IPR011047, IPR007148	PWP2, G-protein_beta_WD-40_rep, WD40_repeat_CS, WD40_repeat_dom, WD40/YVTN_repeat-like_dom_sf, Quinoprotein_ADH-like_supfam, SSU_processome_Utp12	FALSE	FALSE
21	5141277	5141424	FP565260.1	ENSG00000275464	ENST00000617716	ENSE00003754065	5141277	5141424	12	2	0						IPR027145, IPR020472, IPR019775, IPR017986, IPR015943, IPR011047, IPR007148	PWP2, G-protein_beta_WD-40_rep, WD40_repeat_CS, WD40_repeat_dom, WD40/YVTN_repeat-like_dom_sf, Quinoprotein_ADH-like_supfam, SSU_processome_Utp12	FALSE	FALSE
21	5140953	5141103	FP565260.1	ENSG00000275464	ENST00000617716	ENSE00003752208	5140953	5141103	13	0	1						IPR027145, IPR020472, IPR019775, IPR017986, IPR015943, IPR011047, IPR007148	PWP2, G-protein_beta_WD-40_rep, WD40_repeat_CS, WD40_repeat_dom, WD40/YVTN_repeat-like_dom_sf, Quinoprotein_ADH-like_supfam, SSU_processome_Utp12	FALSE	FALSE
21	5139698	5139878	FP565260.1	ENSG00000275464	ENST00000617716	ENSE00003746456	5139698	5139878	14	1	2						IPR027145, IPR020472, IPR019775, IPR017986, IPR015943, IPR011047, IPR007148	PWP2, G-protein_beta_WD-40_rep, WD40_repeat_CS, WD40_repeat_dom, WD40/YVTN_repeat-like_dom_sf, Quinoprotein_ADH-like_supfam, SSU_processome_Utp12	FALSE	FALSE
21	5137327	5137474	FP565260.1	ENSG00000275464	ENST00000617716	ENSE00003731399	5137327	5137474	15	2	0						IPR027145, IPR020472, IPR019775, IPR017986, IPR015943, IPR011047, IPR007148	PWP2, G-protein_beta_WD-40_rep, WD40_repeat_CS, WD40_repeat_dom, WD40/YVTN_repeat-like_dom_sf, Quinoprotein_ADH-like_supfam, SSU_processome_Utp12	FALSE	FALSE
21	5135935	5136043	FP565260.1	ENSG00000275464	ENST00000617716	ENSE00003725608	5135935	5136043	16	0	1						IPR027145, IPR020472, IPR019775, IPR017986, IPR015943, IPR011047, IPR007148	PWP2, G-protein_beta_WD-40_rep, WD40_repeat_CS, WD40_repeat_dom, WD40/YVTN_repeat-like_dom_sf, Quinoprotein_ADH-like_supfam, SSU_processome_Utp12	FALSE	FALSE
21	5135089	5135154	FP565260.1	ENSG00000275464	ENST00000617716	ENSE00003727820	5135089	5135154	17	1	1		TRUE				IPR027145, IPR020472, IPR019775, IPR017986, IPR015943, IPR011047, IPR007148	PWP2, G-protein_beta_WD-40_rep, WD40_repeat_CS, WD40_repeat_dom, WD40/YVTN_repeat-like_dom_sf, Quinoprotein_ADH-like_supfam, SSU_processome_Utp12	FALSE	FALSE
21	5133902	5134120	FP565260.1	ENSG00000275464	ENST00000617716	ENSE00003735444	5133902	5134120	18	1	1		TRUE				IPR027145, IPR020472, IPR019775, IPR017986, IPR015943, IPR011047, IPR007148	PWP2, G-protein_beta_WD-40_rep, WD40_repeat_CS, WD40_repeat_dom, WD40/YVTN_repeat-like_dom_sf, Quinoprotein_ADH-like_supfam, SSU_processome_Utp12	FALSE	FALSE
21	5133655	5133805	FP565260.1	ENSG00000275464	ENST00000617716	ENSE00003741065	5133655	5133805	19	1	2						IPR027145, IPR020472, IPR019775, IPR017986, IPR015943, IPR011047, IPR007148	PWP2, G-protein_beta_WD-40_rep, WD40_repeat_CS, WD40_repeat_dom, WD40/YVTN_repeat-like_dom_sf, Quinoprotein_ADH-like_supfam, SSU_processome_Utp12	FALSE	FALSE
21	5133426	5133500	FP565260.1	ENSG00000275464	ENST00000617716	ENSE00003715825	5133426	5133500	20	2	2			TRUE			IPR027145, IPR020472, IPR019775, IPR017986, IPR015943, IPR011047, IPR007148	PWP2, G-protein_beta_WD-40_rep, WD40_repeat_CS, WD40_repeat_dom, WD40/YVTN_repeat-like_dom_sf, Quinoprotein_ADH-like_supfam, SSU_processome_Utp12	FALSE	FALSE
21	5131281	5131455	FP565260.1	ENSG00000275464	ENST00000617716	ENSE00003718829	5130871	5131455	21	2	-1						IPR027145, IPR020472, IPR019775, IPR017986, IPR015943, IPR011047, IPR007148	PWP2, G-protein_beta_WD-40_rep, WD40_repeat_CS, WD40_repeat_dom, WD40/YVTN_repeat-like_dom_sf, Quinoprotein_ADH-like_supfam, SSU_processome_Utp12	FALSE	FALSE
21	6499129	6499172	U2AF1L5	ENSG00000275895	ENST00000610664	ENSE00003758132	6499129	6499248	1	-1	2						IPR035979, IPR012677, IPR009145, IPR003954, IPR000571	RBD_domain_sf, Nucleotide-bd_a/b_plait_sf, U2AF_small, RRM_dom_euk, Znf_CCCH	FALSE	FALSE
21	6495993	6496080	U2AF1L5	ENSG00000275895	ENST00000610664	ENSE00003714994	6495993	6496080	2	2	0						IPR035979, IPR012677, IPR009145, IPR003954, IPR000571	RBD_domain_sf, Nucleotide-bd_a/b_plait_sf, U2AF_small, RRM_dom_euk, Znf_CCCH	FALSE	FALSE
21	6492131	6492197	U2AF1L5	ENSG00000275895	ENST00000610664	ENSE00003749094	6492131	6492197	3	0	1						IPR035979, IPR012677, IPR009145, IPR003954, IPR000571	RBD_domain_sf, Nucleotide-bd_a/b_plait_sf, U2AF_small, RRM_dom_euk, Znf_CCCH	FALSE	FALSE
21	6487363	6487412	U2AF1L5	ENSG00000275895	ENST00000610664	ENSE00003720151	6487363	6487412	4	1	0						IPR035979, IPR012677, IPR009145, IPR003954, IPR000571	RBD_domain_sf, Nucleotide-bd_a/b_plait_sf, U2AF_small, RRM_dom_euk, Znf_CCCH	FALSE	FALSE
21	6487107	6487205	U2AF1L5	ENSG00000275895	ENST00000610664	ENSE00003759546	6487107	6487205	5	0	0	TRUE					IPR035979, IPR012677, IPR009145, IPR003954, IPR000571	RBD_domain_sf, Nucleotide-bd_a/b_plait_sf, U2AF_small, RRM_dom_euk, Znf_CCCH	FALSE	FALSE
21	6486322	6486455	U2AF1L5	ENSG00000275895	ENST00000610664	ENSE00003755377	6486322	6486455	6	0	2						IPR035979, IPR012677, IPR009145, IPR003954, IPR000571	RBD_domain_sf, Nucleotide-bd_a/b_plait_sf, U2AF_small, RRM_dom_euk, Znf_CCCH	FALSE	FALSE
21	6486138	6486230	U2AF1L5	ENSG00000275895	ENST00000610664	ENSE00003756651	6486138	6486230	7	2	2			TRUE			IPR035979, IPR012677, IPR009145, IPR003954, IPR000571	RBD_domain_sf, Nucleotide-bd_a/b_plait_sf, U2AF_small, RRM_dom_euk, Znf_CCCH	FALSE	FALSE
21	6484769	6484916	U2AF1L5	ENSG00000275895	ENST00000610664	ENSE00003756483	6484623	6484916	8	2	-1						IPR035979, IPR012677, IPR009145, IPR003954, IPR000571	RBD_domain_sf, Nucleotide-bd_a/b_plait_sf, U2AF_small, RRM_dom_euk, Znf_CCCH	FALSE	FALSE
21	6499129	6499172	U2AF1L5	ENSG00000275895	ENST00000619610	ENSE00003726657	6499129	6499202	1	-1	2						IPR035979, IPR012677, IPR009145, IPR003954, IPR000571	RBD_domain_sf, Nucleotide-bd_a/b_plait_sf, U2AF_small, RRM_dom_euk, Znf_CCCH	FALSE	FALSE
21	6493044	6493110	U2AF1L5	ENSG00000275895	ENST00000619610	ENSE00003719288	6493044	6493110	3	0	1						IPR035979, IPR012677, IPR009145, IPR003954, IPR000571	RBD_domain_sf, Nucleotide-bd_a/b_plait_sf, U2AF_small, RRM_dom_euk, Znf_CCCH	FALSE	FALSE
21	6484769	6484916	U2AF1L5	ENSG00000275895	ENST00000619610	ENSE00003756630	6484709	6484916	8	2	-1						IPR035979, IPR012677, IPR009145, IPR003954, IPR000571	RBD_domain_sf, Nucleotide-bd_a/b_plait_sf, U2AF_small, RRM_dom_euk, Znf_CCCH	FALSE	FALSE
21			U2AF1L5	ENSG00000275895	ENST00000623375	ENSE00003733358	6495993	6496930	1	-1	-1				TRUE		IPR035979, IPR012677, IPR009145, IPR003954, IPR000571	RBD_domain_sf, Nucleotide-bd_a/b_plait_sf, U2AF_small, RRM_dom_euk, Znf_CCCH	FALSE	FALSE
21			U2AF1L5	ENSG00000275895	ENST00000623375	ENSE00003757195	6492131	6492197	2	-1	-1				TRUE		IPR035979, IPR012677, IPR009145, IPR003954, IPR000571	RBD_domain_sf, Nucleotide-bd_a/b_plait_sf, U2AF_small, RRM_dom_euk, Znf_CCCH	FALSE	FALSE
21	6487363	6487392	U2AF1L5	ENSG00000275895	ENST00000623375	ENSE00003757143	6487363	6487412	3	-1	0						IPR035979, IPR012677, IPR009145, IPR003954, IPR000571	RBD_domain_sf, Nucleotide-bd_a/b_plait_sf, U2AF_small, RRM_dom_euk, Znf_CCCH	FALSE	FALSE
21	6499129	6499172	U2AF1L5	ENSG00000275895	ENST00000636315	ENSE00003792585	6499129	6499204	1	-1	2
21	6492287	6492292	U2AF1L5	ENSG00000275895	ENST00000636315	ENSE00003797784	6492255	6492292	3	0	-1
21			U2AF1L5	ENSG00000275895	ENST00000636315	ENSE00003729307	6487363	6487412	4	-1	-1				TRUE
21			U2AF1L5	ENSG00000275895	ENST00000636315	ENSE00003758556	6487107	6487205	5	-1	-1				TRUE
21			U2AF1L5	ENSG00000275895	ENST00000636315	ENSE00003760220	6486322	6486455	6	-1	-1				TRUE
21			U2AF1L5	ENSG00000275895	ENST00000636315	ENSE00003755540	6486138	6486230	7	-1	-1				TRUE
21			U2AF1L5	ENSG00000275895	ENST00000636315	ENSE00003794324	6484855	6484916	8	-1	-1
21			U2AF1L5	ENSG00000275895	ENST00000639996	ENSE00003809431	6499129	6499256	1	-1	-1				TRUE		IPR035979, IPR012677, IPR009145, IPR003954, IPR000571	RBD_domain_sf, Nucleotide-bd_a/b_plait_sf, U2AF_small, RRM_dom_euk, Znf_CCCH	FALSE	FALSE
21			U2AF1L5	ENSG00000275895	ENST00000639996	ENSE00003794705	6495993	6496080	2	-1	-1				TRUE		IPR035979, IPR012677, IPR009145, IPR003954, IPR000571	RBD_domain_sf, Nucleotide-bd_a/b_plait_sf, U2AF_small, RRM_dom_euk, Znf_CCCH	FALSE	FALSE
21			U2AF1L5	ENSG00000275895	ENST00000639996	ENSE00003800502	6493044	6493110	3	-1	-1						IPR035979, IPR012677, IPR009145, IPR003954, IPR000571	RBD_domain_sf, Nucleotide-bd_a/b_plait_sf, U2AF_small, RRM_dom_euk, Znf_CCCH	FALSE	FALSE
21	6484769	6484916	U2AF1L5	ENSG00000275895	ENST00000639996	ENSE00003809434	6484624	6484916	9	2	-1						IPR035979, IPR012677, IPR009145, IPR003954, IPR000571	RBD_domain_sf, Nucleotide-bd_a/b_plait_sf, U2AF_small, RRM_dom_euk, Znf_CCCH	FALSE	FALSE
21			SIK1B	ENSG00000275993	ENST00000613488	ENSE00003719700	6111131	6111252	1	-1	-1				TRUE		IPR034672, IPR017441, IPR017090, IPR015940, IPR011009, IPR008271	SIK, Protein_kinase_ATP_BS, Ser/Thr_kinase_SIK1/2, UBA, Kinase-like_dom_sf, Ser/Thr_kinase_AS	FALSE	FALSE
21	6112084	6112239	SIK1B	ENSG00000275993	ENST00000613488	ENSE00003721870	6112070	6112239	2	-1	0						IPR034672, IPR017441, IPR017090, IPR015940, IPR011009, IPR008271	SIK, Protein_kinase_ATP_BS, Ser/Thr_kinase_SIK1/2, UBA, Kinase-like_dom_sf, Ser/Thr_kinase_AS	FALSE	FALSE
21	6112739	6112855	SIK1B	ENSG00000275993	ENST00000613488	ENSE00003732806	6112739	6112855	3	0	0	TRUE					IPR034672, IPR017441, IPR017090, IPR015940, IPR011009, IPR008271	SIK, Protein_kinase_ATP_BS, Ser/Thr_kinase_SIK1/2, UBA, Kinase-like_dom_sf, Ser/Thr_kinase_AS	FALSE	FALSE
21	6116224	6116287	SIK1B	ENSG00000275993	ENST00000613488	ENSE00003751307	6116224	6116287	4	0	1						IPR034672, IPR017441, IPR017090, IPR015940, IPR011009, IPR008271	SIK, Protein_kinase_ATP_BS, Ser/Thr_kinase_SIK1/2, UBA, Kinase-like_dom_sf, Ser/Thr_kinase_AS	FALSE	FALSE
21	6116462	6116623	SIK1B	ENSG00000275993	ENST00000613488	ENSE00003734764	6116462	6116623	5	1	1		TRUE				IPR034672, IPR017441, IPR017090, IPR015940, IPR011009, IPR008271	SIK, Protein_kinase_ATP_BS, Ser/Thr_kinase_SIK1/2, UBA, Kinase-like_dom_sf, Ser/Thr_kinase_AS	FALSE	FALSE
21	6116894	6117018	SIK1B	ENSG00000275993	ENST00000613488	ENSE00003715068	6116894	6117018	6	1	0						IPR034672, IPR017441, IPR017090, IPR015940, IPR011009, IPR008271	SIK, Protein_kinase_ATP_BS, Ser/Thr_kinase_SIK1/2, UBA, Kinase-like_dom_sf, Ser/Thr_kinase_AS	FALSE	FALSE
21	6117128	6117251	SIK1B	ENSG00000275993	ENST00000613488	ENSE00003730883	6117128	6117251	7	0	1						IPR034672, IPR017441, IPR017090, IPR015940, IPR011009, IPR008271	SIK, Protein_kinase_ATP_BS, Ser/Thr_kinase_SIK1/2, UBA, Kinase-like_dom_sf, Ser/Thr_kinase_AS	FALSE	FALSE
21	6117804	6118027	SIK1B	ENSG00000275993	ENST00000613488	ENSE00003738075	6117804	6118027	8	1	0						IPR034672, IPR017441, IPR017090, IPR015940, IPR011009, IPR008271	SIK, Protein_kinase_ATP_BS, Ser/Thr_kinase_SIK1/2, UBA, Kinase-like_dom_sf, Ser/Thr_kinase_AS	FALSE	FALSE
21	6118256	6118402	SIK1B	ENSG00000275993	ENST00000613488	ENSE00003745922	6118256	6118402	9	0	0	TRUE					IPR034672, IPR017441, IPR017090, IPR015940, IPR011009, IPR008271	SIK, Protein_kinase_ATP_BS, Ser/Thr_kinase_SIK1/2, UBA, Kinase-like_dom_sf, Ser/Thr_kinase_AS	FALSE	FALSE
21	6118783	6118908	SIK1B	ENSG00000275993	ENST00000613488	ENSE00003714437	6118783	6118908	10	0	0	TRUE					IPR034672, IPR017441, IPR017090, IPR015940, IPR011009, IPR008271	SIK, Protein_kinase_ATP_BS, Ser/Thr_kinase_SIK1/2, UBA, Kinase-like_dom_sf, Ser/Thr_kinase_AS	FALSE	FALSE
21	6119024	6119240	SIK1B	ENSG00000275993	ENST00000613488	ENSE00003715905	6119024	6119240	11	0	1						IPR034672, IPR017441, IPR017090, IPR015940, IPR011009, IPR008271	SIK, Protein_kinase_ATP_BS, Ser/Thr_kinase_SIK1/2, UBA, Kinase-like_dom_sf, Ser/Thr_kinase_AS	FALSE	FALSE
21	6119720	6120001	SIK1B	ENSG00000275993	ENST00000613488	ENSE00003752597	6119720	6120001	12	1	1		TRUE				IPR034672, IPR017441, IPR017090, IPR015940, IPR011009, IPR008271	SIK, Protein_kinase_ATP_BS, Ser/Thr_kinase_SIK1/2, UBA, Kinase-like_dom_sf, Ser/Thr_kinase_AS	FALSE	FALSE
21	6120487	6120718	SIK1B	ENSG00000275993	ENST00000613488	ENSE00003754375	6120487	6120718	13	1	2						IPR034672, IPR017441, IPR017090, IPR015940, IPR011009, IPR008271	SIK, Protein_kinase_ATP_BS, Ser/Thr_kinase_SIK1/2, UBA, Kinase-like_dom_sf, Ser/Thr_kinase_AS	FALSE	FALSE
21	6121144	6121519	SIK1B	ENSG00000275993	ENST00000613488	ENSE00003742007	6121144	6123778	14	2	-1						IPR034672, IPR017441, IPR017090, IPR015940, IPR011009, IPR008271	SIK, Protein_kinase_ATP_BS, Ser/Thr_kinase_SIK1/2, UBA, Kinase-like_dom_sf, Ser/Thr_kinase_AS	FALSE	FALSE
21	6560783	6560971	CRYAA2	ENSG00000276076	ENST00000619537	ENSE00003716393	6560714	6560971	1	-1	0						IPR012274, IPR008978, IPR003090, IPR002068	Alpha-crystallin_A, HSP20-like_chaperone, Alpha-crystallin_N, A-crystallin/Hsp20_dom	FALSE	FALSE
21	6562201	6562323	CRYAA2	ENSG00000276076	ENST00000619537	ENSE00003745946	6562201	6562323	2	0	0	TRUE					IPR012274, IPR008978, IPR003090, IPR002068	Alpha-crystallin_A, HSP20-like_chaperone, Alpha-crystallin_N, A-crystallin/Hsp20_dom	FALSE	FALSE
21	6563755	6563964	CRYAA2	ENSG00000276076	ENST00000619537	ENSE00003751475	6563755	6564489	3	0	-1						IPR012274, IPR008978, IPR003090, IPR002068	Alpha-crystallin_A, HSP20-like_chaperone, Alpha-crystallin_N, A-crystallin/Hsp20_dom	FALSE	FALSE
21	6561487	6561537	CRYAA2	ENSG00000276076	ENST00000624019	ENSE00003758215	6561284	6561537	1	-1	0						IPR012274, IPR008978, IPR002068	Alpha-crystallin_A, HSP20-like_chaperone, A-crystallin/Hsp20_dom	FALSE	FALSE
21	6563755	6563964	CRYAA2	ENSG00000276076	ENST00000624019	ENSE00003757854	6563755	6563978	3	0	-1						IPR012274, IPR008978, IPR002068	Alpha-crystallin_A, HSP20-like_chaperone, A-crystallin/Hsp20_dom	FALSE	FALSE
21	6562016	6562093	CRYAA2	ENSG00000276076	ENST00000624932	ENSE00003755371	6561954	6562093	1	-1	0						IPR012274, IPR008978, IPR002068	Alpha-crystallin_A, HSP20-like_chaperone, A-crystallin/Hsp20_dom	FALSE	FALSE
21	6563755	6563964	CRYAA2	ENSG00000276076	ENST00000624932	ENSE00003757511	6563755	6564203	3	0	-1						IPR012274, IPR008978, IPR002068	Alpha-crystallin_A, HSP20-like_chaperone, A-crystallin/Hsp20_dom	FALSE	FALSE
21			KCNE1B	ENSG00000276289	ENST00000617668	ENSE00003719853	7825374	7825797	1	-1	-1				TRUE		IPR005424	K_chnl_volt-dep_bsu_KCNE1	FALSE	FALSE
21	7819361	7819631	KCNE1B	ENSG00000276289	ENST00000617668	ENSE00003757666	7819361	7819672	2	-1	1						IPR005424	K_chnl_volt-dep_bsu_KCNE1	FALSE	FALSE
21			KCNE1B	ENSG00000276289	ENST00000618699	ENSE00003740911	7829517	7829592	1	-1	-1						IPR005424	K_chnl_volt-dep_bsu_KCNE1	FALSE	FALSE
21			KCNE1B	ENSG00000276289	ENST00000618699	ENSE00003758541	7828642	7828724	2	-1	-1				TRUE		IPR005424	K_chnl_volt-dep_bsu_KCNE1	FALSE	FALSE
21	7819233	7819631	KCNE1B	ENSG00000276289	ENST00000618699	ENSE00003718509	7816678	7819672	3	-1	-1						IPR005424	K_chnl_volt-dep_bsu_KCNE1	FALSE	FALSE
21			KCNE1B	ENSG00000276289	ENST00000622690	ENSE00003752992	7829887	7829926	1	-1	-1				TRUE		IPR005424	K_chnl_volt-dep_bsu_KCNE1	FALSE	FALSE
21	7819233	7819622	KCNE1B	ENSG00000276289	ENST00000622690	ENSE00003722011	7816675	7819672	3	-1	-1						IPR005424	K_chnl_volt-dep_bsu_KCNE1	FALSE	FALSE
21			KCNE1B	ENSG00000276289	ENST00000623803	ENSE00003755363	7829517	7829587	1	-1	-1				TRUE		IPR005424	K_chnl_volt-dep_bsu_KCNE1	FALSE	FALSE
21			KCNE1B	ENSG00000276289	ENST00000623803	ENSE00003753201	7828642	7828752	2	-1	-1				TRUE		IPR005424	K_chnl_volt-dep_bsu_KCNE1	FALSE	FALSE
21	7819233	7819631	KCNE1B	ENSG00000276289	ENST00000623803	ENSE00003755128	7819044	7819672	3	-1	-1						IPR005424	K_chnl_volt-dep_bsu_KCNE1	FALSE	FALSE
21	5133655	5133805	FP565260.2	ENSG00000276612	ENST00000623476	ENSE00003777763	5133655	5133805	1	1	2						IPR029062	Class_I_gatase-like	FALSE	FALSE
21	5133426	5133500	FP565260.2	ENSG00000276612	ENST00000623476	ENSE00003755072	5133426	5133500	2	2	2			TRUE			IPR029062	Class_I_gatase-like	FALSE	FALSE
21	5125879	5125992	FP565260.2	ENSG00000276612	ENST00000623476	ENSE00003759460	5125879	5125992	3	2	2			TRUE			IPR029062	Class_I_gatase-like	FALSE	FALSE
21	5124756	5124875	FP565260.2	ENSG00000276612	ENST00000623476	ENSE00003757983	5124756	5124875	4	2	2			TRUE			IPR029062	Class_I_gatase-like	FALSE	FALSE
21	5121711	5121803	FP565260.2	ENSG00000276612	ENST00000623476	ENSE00003760127	5121711	5121803	5	2	2			TRUE			IPR029062	Class_I_gatase-like	FALSE	FALSE
21	5118691	5118847	FP565260.2	ENSG00000276612	ENST00000623476	ENSE00003759299	5118691	5118847	6	2	0						IPR029062	Class_I_gatase-like	FALSE	FALSE
21	5117103	5117231	FP565260.2	ENSG00000276612	ENST00000623476	ENSE00003757086	5116343	5117231	7	0	-1						IPR029062	Class_I_gatase-like	FALSE	FALSE
21	5022680	5022693	FP565260.3	ENSG00000277117	ENST00000620481	ENSE00003716400	5022493	5022693	1	-1	2						IPR036179, IPR013783, IPR013162	Ig-like_dom_sf, Ig-like_fold, CD80_C2-set	FALSE	FALSE
21	5025009	5025049	FP565260.3	ENSG00000277117	ENST00000620481	ENSE00003742034	5025009	5025049	2	2	1						IPR036179, IPR013783, IPR013106, IPR007110	Ig-like_dom_sf, Ig-like_fold, Ig_V-set, Ig-like_dom	FALSE	FALSE
21	5027935	5028225	FP565260.3	ENSG00000277117	ENST00000620481	ENSE00003728725	5027935	5028225	3	1	1		TRUE				IPR036179, IPR013783, IPR013106, IPR007110	Ig-like_dom_sf, Ig-like_fold, Ig_V-set, Ig-like_dom	FALSE	FALSE
21	5032053	5032217	FP565260.3	ENSG00000277117	ENST00000620481	ENSE00003746700	5032053	5032217	4	1	1		TRUE				IPR036179, IPR013783, IPR013106, IPR007110	Ig-like_dom_sf, Ig-like_fold, Ig_V-set, Ig-like_dom	FALSE	FALSE
21	5033408	5033443	FP565260.3	ENSG00000277117	ENST00000620481	ENSE00003753253	5033408	5033443	5	1	1		TRUE				IPR036179, IPR013783, IPR013106, IPR007110	Ig-like_dom_sf, Ig-like_fold, Ig_V-set, Ig-like_dom	FALSE	FALSE
21	5040585	5040616	FP565260.3	ENSG00000277117	ENST00000620481	ENSE00003717023	5040585	5040666	6	1	-1						IPR036179, IPR013783, IPR013162	Ig-like_dom_sf, Ig-like_fold, CD80_C2-set	FALSE	FALSE
21	5022680	5022693	FP565260.3	ENSG00000277117	ENST00000623960	ENSE00003755585	5022531	5022693	1	-1	2						IPR036179, IPR013783, IPR013106, IPR007110	Ig-like_dom_sf, Ig-like_fold, Ig_V-set, Ig-like_dom	FALSE	FALSE
21	5026280	5026630	FP565260.3	ENSG00000277117	ENST00000623960	ENSE00003714757	5026280	5026630	3	1	1						IPR036179, IPR013783, IPR013106, IPR007110	Ig-like_dom_sf, Ig-like_fold, Ig_V-set, Ig-like_dom	FALSE	FALSE
21	5034582	5034592	FP565260.3	ENSG00000277117	ENST00000623960	ENSE00003759057	5034582	5036771	7	1	-1						IPR036179, IPR013783, IPR013106, IPR007110	Ig-like_dom_sf, Ig-like_fold, Ig_V-set, Ig-like_dom	FALSE	FALSE
21	10649790	10649835	IGHV1OR21-1	ENSG00000277282	ENST00000622028	ENSE00003742120	10649790	10649835	1	0	1
21	10649400	10649706	IGHV1OR21-1	ENSG00000277282	ENST00000622028	ENSE00003753345	10649400	10649706	2	1	2
21	7793821	7793827	SMIM34B	ENSG00000278961	ENST00000624951	ENSE00003759970	7793821	7793954	1	-1	1
21	7789206	7789618	SMIM34B	ENSG00000278961	ENST00000624951	ENSE00003755793	7788703	7789618	2	1	-1
21	7789206	7789509	SMIM34B	ENSG00000278961	ENST00000643357	ENSE00003826026	7788861	7789509	1	2	-1
21			SMIM34B	ENSG00000278961	ENST00000643357	ENSE00003820814	7785187	7785900	2	-1	-1
21	5011799	5011874	FP565260.4	ENSG00000279493	ENST00000624081	ENSE00003760288	5011799	5011874	1	0	1
21	5012548	5012687	FP565260.4	ENSG00000279493	ENST00000624081	ENSE00003758404	5012548	5012687	2	1	0
21	5014386	5014471	FP565260.4	ENSG00000279493	ENST00000624081	ENSE00003755466	5014386	5014471	3	0	2
21	5016935	5017100	FP565260.4	ENSG00000279493	ENST00000624081	ENSE00003755385	5016935	5017145	4	2	-1
21	5128214	5128354	GATD3B	ENSG00000280071	ENST00000620528	ENSE00003752103	5128214	5128369	1	-1	0
21	5127898	5127950	GATD3B	ENSG00000280071	ENST00000620528	ENSE00003727348	5127898	5127950	2	0	2
21	5125879	5125992	GATD3B	ENSG00000280071	ENST00000620528	ENSE00003759878	5125879	5125992	3	2	2			TRUE
21	5124756	5124875	GATD3B	ENSG00000280071	ENST00000620528	ENSE00003754178	5124756	5124875	4	2	2			TRUE
21	5121711	5121803	GATD3B	ENSG00000280071	ENST00000620528	ENSE00003724593	5121711	5121803	5	2	2			TRUE
21	5118691	5118847	GATD3B	ENSG00000280071	ENST00000620528	ENSE00003722853	5118691	5118847	6	2	0
21	5117103	5117231	GATD3B	ENSG00000280071	ENST00000620528	ENSE00003747879	5116341	5117231	7	0	-1
21	5128214	5128354	GATD3B	ENSG00000280071	ENST00000624120	ENSE00003759666	5128214	5128372	1	-1	0
21	5117103	5117231	GATD3B	ENSG00000280071	ENST00000624120	ENSE00003758207	5116937	5117231	6	0	-1
21	5163518	5163695	FP565260.6	ENSG00000280433	ENST00000623998	ENSE00003756000	5163518	5163695	1	0	1
21	5159080	5159274	FP565260.6	ENSG00000280433	ENST00000623998	ENSE00003757796	5159080	5159274	2	1	1		TRUE
21	5158521	5158759	FP565260.6	ENSG00000280433	ENST00000623998	ENSE00003755430	5155499	5158759	3	1	-1
21			MIR155	ENSG00000283904	ENST00000385060	ENSE00001500066	25573980	25574044	1	-1	-1
21	39380385	39380486	GET1-SH3BGR	ENSG00000285815	ENST00000647779	ENSE00003839308	39380332	39380486	1	-1	0						IPR036249, IPR028945	Thioredoxin-like_sf, Get1	FALSE	FALSE
21	39390698	39390863	GET1-SH3BGR	ENSG00000285815	ENST00000647779	ENSE00003835726	39390698	39390863	2	0	1						IPR036249, IPR028945	Thioredoxin-like_sf, Get1	FALSE	FALSE
21	39391769	39391836	GET1-SH3BGR	ENSG00000285815	ENST00000647779	ENSE00003711093	39391769	39391836	3	1	0						IPR036249, IPR028945	Thioredoxin-like_sf, Get1	FALSE	FALSE
21	39462375	39462560	GET1-SH3BGR	ENSG00000285815	ENST00000647779	ENSE00003831899	39462375	39462560	4	0	0	TRUE					IPR036249, IPR028945	Thioredoxin-like_sf, Get1	FALSE	FALSE
21	39475135	39475215	GET1-SH3BGR	ENSG00000285815	ENST00000647779	ENSE00003839732	39475135	39475215	5	0	0	TRUE					IPR036249, IPR028945	Thioredoxin-like_sf, Get1	FALSE	FALSE
21	39499823	39499915	GET1-SH3BGR	ENSG00000285815	ENST00000647779	ENSE00003838600	39499823	39499915	6	0	0	TRUE					IPR036249, IPR028945	Thioredoxin-like_sf, Get1	FALSE	FALSE
21	39508998	39509027	GET1-SH3BGR	ENSG00000285815	ENST00000647779	ENSE00003831663	39508998	39509027	7	0	0	TRUE					IPR036249, IPR028945	Thioredoxin-like_sf, Get1	FALSE	FALSE
21	39511680	39511775	GET1-SH3BGR	ENSG00000285815	ENST00000647779	ENSE00003836875	39511680	39511809	8	0	-1						IPR036249, IPR028945	Thioredoxin-like_sf, Get1	FALSE	FALSE
21			GET1-SH3BGR	ENSG00000285815	ENST00000647779	ENSE00003837627	39515088	39515506	9	-1	-1						IPR036249, IPR028945	Thioredoxin-like_sf, Get1	FALSE	FALSE
21	39380385	39380486	GET1-SH3BGR	ENSG00000285815	ENST00000648253	ENSE00003839620	39380349	39380486	1	-1	0
21	39393166	39393280	GET1-SH3BGR	ENSG00000285815	ENST00000648253	ENSE00003832979	39393166	39393280	4	0	1
21	39405914	39405984	GET1-SH3BGR	ENSG00000285815	ENST00000648253	ENSE00003834462	39405914	39406058	5	1	-1
21			GET1-SH3BGR	ENSG00000285815	ENST00000648253	ENSE00003839410	39406562	39406731	6	-1	-1				TRUE
21			GET1-SH3BGR	ENSG00000285815	ENST00000648253	ENSE00003834220	39410844	39410937	7	-1	-1				TRUE
21			GET1-SH3BGR	ENSG00000285815	ENST00000648253	ENSE00003831745	39425760	39426034	8	-1	-1				TRUE
21			GET1-SH3BGR	ENSG00000285815	ENST00000648253	ENSE00003840425	39462375	39462560	9	-1	-1				TRUE
21			GET1-SH3BGR	ENSG00000285815	ENST00000648253	ENSE00003836821	39475135	39475215	10	-1	-1				TRUE
21			GET1-SH3BGR	ENSG00000285815	ENST00000648253	ENSE00003836549	39499823	39499915	11	-1	-1				TRUE
21			GET1-SH3BGR	ENSG00000285815	ENST00000648253	ENSE00003837757	39508998	39509027	12	-1	-1				TRUE
21			GET1-SH3BGR	ENSG00000285815	ENST00000648253	ENSE00003833590	39511680	39511809	13	-1	-1				TRUE
21			GET1-SH3BGR	ENSG00000285815	ENST00000648253	ENSE00003837376	39515088	39515321	14	-1	-1
21	46326288	46326491	AP000471.1	ENSG00000286224	ENST00000652508	ENSE00003846846	46326288	46326491	1	0	0
22	50600819	50600883	MAPK8IP2	ENSG00000008735	ENST00000329492	ENSE00001302205	50600793	50600883	1	-1	2						IPR035637, IPR011993, IPR006020	JIP2_SH3, PH-like_dom_sf, PTB/PI_dom	FALSE	FALSE
22	50601789	50601894	MAPK8IP2	ENSG00000008735	ENST00000329492	ENSE00003531106	50601789	50601894	2	2	0						IPR035637, IPR011993, IPR006020	JIP2_SH3, PH-like_dom_sf, PTB/PI_dom	FALSE	FALSE
22	50603223	50603498	MAPK8IP2	ENSG00000008735	ENST00000329492	ENSE00003684398	50603223	50603498	3	0	0	TRUE					IPR035637, IPR011993, IPR006020	JIP2_SH3, PH-like_dom_sf, PTB/PI_dom	FALSE	FALSE
22	50603626	50603719	MAPK8IP2	ENSG00000008735	ENST00000329492	ENSE00003481341	50603626	50603719	4	0	1						IPR035637, IPR011993, IPR006020	JIP2_SH3, PH-like_dom_sf, PTB/PI_dom	FALSE	FALSE
22	50603841	50605064	MAPK8IP2	ENSG00000008735	ENST00000329492	ENSE00001356593	50603841	50605064	5	1	1		TRUE				IPR035637, IPR011993, IPR006020	JIP2_SH3, PH-like_dom_sf, PTB/PI_dom	FALSE	FALSE
22	50605368	50605443	MAPK8IP2	ENSG00000008735	ENST00000329492	ENSE00000878949	50605368	50605443	6	1	2						IPR035637, IPR011993, IPR006020	JIP2_SH3, PH-like_dom_sf, PTB/PI_dom	FALSE	FALSE
22	50605562	50605734	MAPK8IP2	ENSG00000008735	ENST00000329492	ENSE00000657802	50605562	50605734	7	2	1						IPR035637, IPR011993, IPR006020	JIP2_SH3, PH-like_dom_sf, PTB/PI_dom	FALSE	FALSE
22	50605825	50605934	MAPK8IP2	ENSG00000008735	ENST00000329492	ENSE00000657803	50605825	50605934	8	1	0						IPR035637, IPR011993, IPR006020	JIP2_SH3, PH-like_dom_sf, PTB/PI_dom	FALSE	FALSE
22	50606658	50606765	MAPK8IP2	ENSG00000008735	ENST00000329492	ENSE00000878952	50606658	50606765	9	0	0	TRUE					IPR035637, IPR011993, IPR006020	JIP2_SH3, PH-like_dom_sf, PTB/PI_dom	FALSE	FALSE
22	50606921	50606991	MAPK8IP2	ENSG00000008735	ENST00000329492	ENSE00001325315	50606921	50606991	10	0	2						IPR035637, IPR011993, IPR006020	JIP2_SH3, PH-like_dom_sf, PTB/PI_dom	FALSE	FALSE
22	50610212	50610310	MAPK8IP2	ENSG00000008735	ENST00000329492	ENSE00001306567	50610212	50610310	11	2	2			TRUE			IPR035637, IPR011993, IPR006020	JIP2_SH3, PH-like_dom_sf, PTB/PI_dom	FALSE	FALSE
22	50610707	50610779	MAPK8IP2	ENSG00000008735	ENST00000329492	ENSE00001382340	50610707	50613978	12	2	-1						IPR035637, IPR011993, IPR006020	JIP2_SH3, PH-like_dom_sf, PTB/PI_dom	FALSE	FALSE
22	17773610	17773689	BID	ENSG00000015475	ENST00000317361	ENSE00001349079	17773610	17774016	1	-1	2						IPR036834, IPR020728	Blc2-like_sf, Bcl2_BH3_motif_CS	FALSE	FALSE
22	17750105	17750174	BID	ENSG00000015475	ENST00000317361	ENSE00003568392	17750105	17750174	2	2	0						IPR036834, IPR020728	Blc2-like_sf, Bcl2_BH3_motif_CS	FALSE	FALSE
22	17743803	17744013	BID	ENSG00000015475	ENST00000317361	ENSE00003565087	17743803	17744013	3	0	1						IPR036834, IPR020728	Blc2-like_sf, Bcl2_BH3_motif_CS	FALSE	FALSE
22	17739349	17739488	BID	ENSG00000015475	ENST00000317361	ENSE00003689682	17739349	17739488	4	1	0						IPR036834, IPR020728	Blc2-like_sf, Bcl2_BH3_motif_CS	FALSE	FALSE
22	17738017	17738229	BID	ENSG00000015475	ENST00000317361	ENSE00003542752	17738017	17738229	5	0	0	TRUE					IPR036834, IPR020728	Blc2-like_sf, Bcl2_BH3_motif_CS	FALSE	FALSE
22	17735580	17735591	BID	ENSG00000015475	ENST00000317361	ENSE00001946765	17734138	17735591	6	0	-1						IPR036834, IPR020728	Blc2-like_sf, Bcl2_BH3_motif_CS	FALSE	FALSE
22			BID	ENSG00000015475	ENST00000342111	ENSE00002195037	17774381	17774412	1	-1	-1				TRUE		IPR036834	Blc2-like_sf	FALSE	FALSE
22	17750105	17750116	BID	ENSG00000015475	ENST00000342111	ENSE00003526724	17750105	17750174	2	-1	0						IPR036834, IPR020728	Blc2-like_sf, Bcl2_BH3_motif_CS	FALSE	FALSE
22	17740082	17740176	BID	ENSG00000015475	ENST00000342111	ENSE00001374791	17740082	17740176	4	1	0						IPR036834	Blc2-like_sf	FALSE	FALSE
22	17739393	17739488	BID	ENSG00000015475	ENST00000342111	ENSE00003668564	17739349	17739488	5	0	-1						IPR036834	Blc2-like_sf	FALSE	FALSE
22			BID	ENSG00000015475	ENST00000342111	ENSE00003683851	17738017	17738229	6	-1	-1				TRUE		IPR036834	Blc2-like_sf	FALSE	FALSE
22			BID	ENSG00000015475	ENST00000342111	ENSE00001428765	17735499	17735591	7	-1	-1						IPR036834	Blc2-like_sf	FALSE	FALSE
22			BID	ENSG00000015475	ENST00000399765	ENSE00001540096	17774381	17774489	1	-1	-1				TRUE		IPR036834	Blc2-like_sf	FALSE	FALSE
22	17739349	17739423	BID	ENSG00000015475	ENST00000399765	ENSE00003616197	17739349	17739488	2	-1	0						IPR036834	Blc2-like_sf	FALSE	FALSE
22	17735580	17735591	BID	ENSG00000015475	ENST00000399765	ENSE00001540093	17734175	17735591	4	0	-1						IPR036834	Blc2-like_sf	FALSE	FALSE
22			BID	ENSG00000015475	ENST00000399767	ENSE00003489267	17743803	17744013	2	-1	-1						IPR036834	Blc2-like_sf	FALSE	FALSE
22	17735580	17735591	BID	ENSG00000015475	ENST00000399767	ENSE00001856820	17735364	17735591	5	0	-1						IPR036834	Blc2-like_sf	FALSE	FALSE
22			BID	ENSG00000015475	ENST00000551952	ENSE00002343949	17774640	17774665	1	-1	-1						IPR036834, IPR020728	Blc2-like_sf, Bcl2_BH3_motif_CS	FALSE	FALSE
22	17735580	17735591	BID	ENSG00000015475	ENST00000551952	ENSE00003487532	17735552	17735591	6	0	-1						IPR036834, IPR020728	Blc2-like_sf, Bcl2_BH3_motif_CS	FALSE	FALSE
22			BID	ENSG00000015475	ENST00000614949	ENSE00001917930	17774381	17774495	1	-1	-1				TRUE		IPR036834	Blc2-like_sf	FALSE	FALSE
22			BID	ENSG00000015475	ENST00000614949	ENSE00003590401	17750105	17750174	2	-1	-1						IPR036834	Blc2-like_sf	FALSE	FALSE
22	17735580	17735591	BID	ENSG00000015475	ENST00000614949	ENSE00001389825	17734142	17735591	5	0	-1						IPR036834	Blc2-like_sf	FALSE	FALSE
22			BID	ENSG00000015475	ENST00000622694	ENSE00001540140	17774381	17774469	1	-1	-1						IPR036834, IPR020728	Blc2-like_sf, Bcl2_BH3_motif_CS	FALSE	FALSE
22			TYMP	ENSG00000025708	ENST00000252029	ENSE00001356006	50529904	50530012	1	-1	-1				TRUE		IPR036566, IPR036320, IPR035902, IPR018090, IPR017872, IPR017459, IPR013102, IPR000312	PYNP-like_C_sf, Glycosyl_Trfase_fam3_N_dom)sf, Nuc_phospho_transferase, Pyrmidine_PPas_bac/euk, Pyrmidine_PPase_CS, Glycosyl_Trfase_fam3_N_dom, PYNP_C, Glycosyl_Trfase_fam3	FALSE	FALSE
22	50529496	50529709	TYMP	ENSG00000025708	ENST00000252029	ENSE00003499185	50529496	50529719	2	-1	1						IPR036566, IPR036320, IPR035902, IPR018090, IPR017872, IPR017459, IPR013102, IPR000312	PYNP-like_C_sf, Glycosyl_Trfase_fam3_N_dom)sf, Nuc_phospho_transferase, Pyrmidine_PPas_bac/euk, Pyrmidine_PPase_CS, Glycosyl_Trfase_fam3_N_dom, PYNP_C, Glycosyl_Trfase_fam3	FALSE	FALSE
22	50529136	50529338	TYMP	ENSG00000025708	ENST00000252029	ENSE00003678267	50529136	50529338	3	1	0						IPR036566, IPR036320, IPR035902, IPR018090, IPR017872, IPR017459, IPR013102, IPR000312	PYNP-like_C_sf, Glycosyl_Trfase_fam3_N_dom)sf, Nuc_phospho_transferase, Pyrmidine_PPas_bac/euk, Pyrmidine_PPase_CS, Glycosyl_Trfase_fam3_N_dom, PYNP_C, Glycosyl_Trfase_fam3	FALSE	FALSE
22	50528512	50528610	TYMP	ENSG00000025708	ENST00000252029	ENSE00003493281	50528512	50528610	4	0	0	TRUE					IPR036566, IPR036320, IPR035902, IPR018090, IPR017872, IPR017459, IPR013102, IPR000312	PYNP-like_C_sf, Glycosyl_Trfase_fam3_N_dom)sf, Nuc_phospho_transferase, Pyrmidine_PPas_bac/euk, Pyrmidine_PPase_CS, Glycosyl_Trfase_fam3_N_dom, PYNP_C, Glycosyl_Trfase_fam3	FALSE	FALSE
22	50527588	50527717	TYMP	ENSG00000025708	ENST00000252029	ENSE00003690543	50527588	50527717	5	0	1						IPR036566, IPR036320, IPR035902, IPR018090, IPR017872, IPR017459, IPR013102, IPR000312	PYNP-like_C_sf, Glycosyl_Trfase_fam3_N_dom)sf, Nuc_phospho_transferase, Pyrmidine_PPas_bac/euk, Pyrmidine_PPase_CS, Glycosyl_Trfase_fam3_N_dom, PYNP_C, Glycosyl_Trfase_fam3	FALSE	FALSE
22	50527165	50527283	TYMP	ENSG00000025708	ENST00000252029	ENSE00003530451	50527165	50527283	6	1	0						IPR036566, IPR036320, IPR035902, IPR018090, IPR017872, IPR017459, IPR013102, IPR000312	PYNP-like_C_sf, Glycosyl_Trfase_fam3_N_dom)sf, Nuc_phospho_transferase, Pyrmidine_PPas_bac/euk, Pyrmidine_PPase_CS, Glycosyl_Trfase_fam3_N_dom, PYNP_C, Glycosyl_Trfase_fam3	FALSE	FALSE
22	50526576	50526738	TYMP	ENSG00000025708	ENST00000252029	ENSE00003516855	50526576	50526738	7	0	1						IPR036566, IPR036320, IPR035902, IPR018090, IPR017872, IPR017459, IPR013102, IPR000312	PYNP-like_C_sf, Glycosyl_Trfase_fam3_N_dom)sf, Nuc_phospho_transferase, Pyrmidine_PPas_bac/euk, Pyrmidine_PPase_CS, Glycosyl_Trfase_fam3_N_dom, PYNP_C, Glycosyl_Trfase_fam3	FALSE	FALSE
22	50526246	50526476	TYMP	ENSG00000025708	ENST00000252029	ENSE00003530443	50526246	50526476	8	1	1		TRUE				IPR036566, IPR036320, IPR035902, IPR018090, IPR017872, IPR017459, IPR013102, IPR000312	PYNP-like_C_sf, Glycosyl_Trfase_fam3_N_dom)sf, Nuc_phospho_transferase, Pyrmidine_PPas_bac/euk, Pyrmidine_PPase_CS, Glycosyl_Trfase_fam3_N_dom, PYNP_C, Glycosyl_Trfase_fam3	FALSE	FALSE
22	50526001	50526141	TYMP	ENSG00000025708	ENST00000252029	ENSE00003551278	50526001	50526141	9	1	1		TRUE				IPR036566, IPR036320, IPR035902, IPR018090, IPR017872, IPR017459, IPR013102, IPR000312	PYNP-like_C_sf, Glycosyl_Trfase_fam3_N_dom)sf, Nuc_phospho_transferase, Pyrmidine_PPas_bac/euk, Pyrmidine_PPase_CS, Glycosyl_Trfase_fam3_N_dom, PYNP_C, Glycosyl_Trfase_fam3	FALSE	FALSE
22	50525770	50525918	TYMP	ENSG00000025708	ENST00000252029	ENSE00000878931	50525752	50525918	10	1	-1
22			TYMP	ENSG00000025708	ENST00000395678	ENSE00001848611	50529904	50530032	1	-1	-1				TRUE		IPR036566, IPR036320, IPR035902, IPR018090, IPR017872, IPR017459, IPR013102, IPR000312	PYNP-like_C_sf, Glycosyl_Trfase_fam3_N_dom)sf, Nuc_phospho_transferase, Pyrmidine_PPas_bac/euk, Pyrmidine_PPase_CS, Glycosyl_Trfase_fam3_N_dom, PYNP_C, Glycosyl_Trfase_fam3	FALSE	FALSE
22	50529496	50529709	TYMP	ENSG00000025708	ENST00000395678	ENSE00001522461	50529496	50529731	2	-1	1						IPR036566, IPR036320, IPR035902, IPR018090, IPR017872, IPR017459, IPR013102, IPR000312	PYNP-like_C_sf, Glycosyl_Trfase_fam3_N_dom)sf, Nuc_phospho_transferase, Pyrmidine_PPas_bac/euk, Pyrmidine_PPase_CS, Glycosyl_Trfase_fam3_N_dom, PYNP_C, Glycosyl_Trfase_fam3	FALSE	FALSE
22	50525770	50525918	TYMP	ENSG00000025708	ENST00000395678	ENSE00001941299	50525756	50525918	10	1	-1						IPR036566, IPR036320, IPR035902, IPR018090, IPR017872, IPR017459, IPR013102, IPR000312	PYNP-like_C_sf, Glycosyl_Trfase_fam3_N_dom)sf, Nuc_phospho_transferase, Pyrmidine_PPas_bac/euk, Pyrmidine_PPase_CS, Glycosyl_Trfase_fam3_N_dom, PYNP_C, Glycosyl_Trfase_fam3	FALSE	FALSE
22	50529496	50529709	TYMP	ENSG00000025708	ENST00000395680	ENSE00001522466	50529496	50529754	2	-1	1						IPR036566, IPR036320, IPR035902, IPR018090, IPR017872, IPR017459, IPR013102, IPR000312	PYNP-like_C_sf, Glycosyl_Trfase_fam3_N_dom)sf, Nuc_phospho_transferase, Pyrmidine_PPas_bac/euk, Pyrmidine_PPase_CS, Glycosyl_Trfase_fam3_N_dom, PYNP_C, Glycosyl_Trfase_fam3	FALSE	FALSE
22	50526001	50526156	TYMP	ENSG00000025708	ENST00000395681	ENSE00001522470	50526001	50526156	9	1	1						IPR036566, IPR036320, IPR035902, IPR018090, IPR017872, IPR017459, IPR013102, IPR000312	PYNP-like_C_sf, Glycosyl_Trfase_fam3_N_dom)sf, Nuc_phospho_transferase, Pyrmidine_PPas_bac/euk, Pyrmidine_PPase_CS, Glycosyl_Trfase_fam3_N_dom, PYNP_C, Glycosyl_Trfase_fam3	FALSE	FALSE
22			TYMP	ENSG00000025708	ENST00000425169	ENSE00001610999	50529904	50529990	1	-1	-1						IPR036566, IPR036320, IPR035902, IPR017459, IPR013102, IPR000312	PYNP-like_C_sf, Glycosyl_Trfase_fam3_N_dom)sf, Nuc_phospho_transferase, Glycosyl_Trfase_fam3_N_dom, PYNP_C, Glycosyl_Trfase_fam3	FALSE	FALSE
22	50525785	50525918	TYMP	ENSG00000025708	ENST00000425169	ENSE00001522460	50525785	50525918	9	1	0						IPR036566, IPR036320, IPR035902, IPR017459, IPR013102, IPR000312	PYNP-like_C_sf, Glycosyl_Trfase_fam3_N_dom)sf, Nuc_phospho_transferase, Glycosyl_Trfase_fam3_N_dom, PYNP_C, Glycosyl_Trfase_fam3	FALSE	FALSE
22	50529496	50529709	TYMP	ENSG00000025708	ENST00000487577	ENSE00001940973	50529496	50529996	1	-1	1						IPR036566, IPR036320, IPR035902, IPR018090, IPR017872, IPR017459, IPR013102, IPR000312	PYNP-like_C_sf, Glycosyl_Trfase_fam3_N_dom)sf, Nuc_phospho_transferase, Pyrmidine_PPas_bac/euk, Pyrmidine_PPase_CS, Glycosyl_Trfase_fam3_N_dom, PYNP_C, Glycosyl_Trfase_fam3	FALSE	FALSE
22	50525770	50525918	TYMP	ENSG00000025708	ENST00000487577	ENSE00001825397	50525755	50525918	9	1	-1						IPR036566, IPR036320, IPR035902, IPR018090, IPR017872, IPR017459, IPR013102, IPR000312	PYNP-like_C_sf, Glycosyl_Trfase_fam3_N_dom)sf, Nuc_phospho_transferase, Pyrmidine_PPas_bac/euk, Pyrmidine_PPase_CS, Glycosyl_Trfase_fam3_N_dom, PYNP_C, Glycosyl_Trfase_fam3	FALSE	FALSE
22			TYMP	ENSG00000025708	ENST00000650719	ENSE00001835891	50529904	50530018	1	-1	-1						IPR036320, IPR035902, IPR017872, IPR017459, IPR000312	Glycosyl_Trfase_fam3_N_dom)sf, Nuc_phospho_transferase, Pyrmidine_PPase_CS, Glycosyl_Trfase_fam3_N_dom, Glycosyl_Trfase_fam3	FALSE	FALSE
22	50526576	50526738	TYMP	ENSG00000025708	ENST00000650719	ENSE00003844939	50526576	50526738	6	1	2						IPR036320, IPR035902, IPR017872, IPR017459, IPR000312	Glycosyl_Trfase_fam3_N_dom)sf, Nuc_phospho_transferase, Pyrmidine_PPase_CS, Glycosyl_Trfase_fam3_N_dom, Glycosyl_Trfase_fam3	FALSE	FALSE
22	50526310	50526476	TYMP	ENSG00000025708	ENST00000650719	ENSE00003463116	50526310	50526476	7	2	1						IPR036320, IPR035902, IPR017872, IPR017459, IPR000312	Glycosyl_Trfase_fam3_N_dom)sf, Nuc_phospho_transferase, Pyrmidine_PPase_CS, Glycosyl_Trfase_fam3_N_dom, Glycosyl_Trfase_fam3	FALSE	FALSE
22	50529496	50529709	TYMP	ENSG00000025708	ENST00000651196	ENSE00003842525	50529496	50529747	2	-1	1						IPR036320, IPR035902, IPR017459, IPR000312	Glycosyl_Trfase_fam3_N_dom)sf, Nuc_phospho_transferase, Glycosyl_Trfase_fam3_N_dom, Glycosyl_Trfase_fam3	FALSE	FALSE
22	50529141	50529338	TYMP	ENSG00000025708	ENST00000651196	ENSE00003849811	50529141	50529338	3	1	1						IPR036320, IPR035902, IPR017459, IPR000312	Glycosyl_Trfase_fam3_N_dom)sf, Nuc_phospho_transferase, Glycosyl_Trfase_fam3_N_dom, Glycosyl_Trfase_fam3	FALSE	FALSE
22			TYMP	ENSG00000025708	ENST00000651401	ENSE00001522471	50529904	50530011	1	-1	-1						IPR035902, IPR000312	Nuc_phospho_transferase, Glycosyl_Trfase_fam3	FALSE	FALSE
22	50526381	50526476	TYMP	ENSG00000025708	ENST00000651401	ENSE00003849422	50526381	50526476	5	1	1						IPR035902, IPR000312	Nuc_phospho_transferase, Glycosyl_Trfase_fam3	FALSE	FALSE
22	50526246	50526337	TYMP	ENSG00000025708	ENST00000651490	ENSE00003847466	50526246	50526337	1	2	1
22	50529136	50529300	TYMP	ENSG00000025708	ENST00000652352	ENSE00003849991	50529136	50529300	1	0	0
22	50528512	50528573	TYMP	ENSG00000025708	ENST00000652352	ENSE00003842004	50528512	50528573	2	0	2
22	50527621	50527717	TYMP	ENSG00000025708	ENST00000652352	ENSE00003842240	50527588	50527717	3	2	-1
22			TYMP	ENSG00000025708	ENST00000652352	ENSE00003646691	50527165	50527283	4	-1	-1				TRUE
22			TYMP	ENSG00000025708	ENST00000652352	ENSE00003846151	50526690	50526738	5	-1	-1
22	50527588	50527689	TYMP	ENSG00000025708	ENST00000652401	ENSE00003845335	50527588	50527689	1	1	1						IPR036566, IPR035902, IPR013102, IPR000312	PYNP-like_C_sf, Nuc_phospho_transferase, PYNP_C, Glycosyl_Trfase_fam3	FALSE	FALSE
22	50527165	50527328	TYMP	ENSG00000025708	ENST00000652401	ENSE00003850608	50527165	50527328	2	1	0						IPR036566, IPR035902, IPR013102, IPR000312	PYNP-like_C_sf, Nuc_phospho_transferase, PYNP_C, Glycosyl_Trfase_fam3	FALSE	FALSE
22	50525854	50525918	TYMP	ENSG00000025708	ENST00000652401	ENSE00003847646	50525854	50525918	6	1	0						IPR036566, IPR035902, IPR013102, IPR000312	PYNP-like_C_sf, Nuc_phospho_transferase, PYNP_C, Glycosyl_Trfase_fam3	FALSE	FALSE
22	50508338	50508445	NCAPH2	ENSG00000025770	ENST00000299821	ENSE00001953366	50508260	50508445	1	-1	0						IPR031739, IPR031737, IPR031719	Ncaph2, CNDH2_C, H2_M	FALSE	FALSE
22	50516447	50516548	NCAPH2	ENSG00000025770	ENST00000299821	ENSE00003519945	50516447	50516548	2	0	0	TRUE					IPR031739, IPR031737, IPR031719	Ncaph2, CNDH2_C, H2_M	FALSE	FALSE
22	50517427	50517482	NCAPH2	ENSG00000025770	ENST00000299821	ENSE00003600900	50517427	50517482	3	0	2						IPR031739, IPR031737, IPR031719	Ncaph2, CNDH2_C, H2_M	FALSE	FALSE
22	50517577	50517661	NCAPH2	ENSG00000025770	ENST00000299821	ENSE00003563851	50517577	50517661	4	2	0						IPR031739, IPR031737, IPR031719	Ncaph2, CNDH2_C, H2_M	FALSE	FALSE
22	50517741	50517809	NCAPH2	ENSG00000025770	ENST00000299821	ENSE00003479623	50517741	50517809	5	0	0	TRUE					IPR031739, IPR031737, IPR031719	Ncaph2, CNDH2_C, H2_M	FALSE	FALSE
22	50517973	50518052	NCAPH2	ENSG00000025770	ENST00000299821	ENSE00003674580	50517973	50518052	6	0	2						IPR031739, IPR031737, IPR031719	Ncaph2, CNDH2_C, H2_M	FALSE	FALSE
22	50518133	50518278	NCAPH2	ENSG00000025770	ENST00000299821	ENSE00003251329	50518133	50518278	7	2	1						IPR031739, IPR031737, IPR031719	Ncaph2, CNDH2_C, H2_M	FALSE	FALSE
22	50518649	50518732	NCAPH2	ENSG00000025770	ENST00000299821	ENSE00003284394	50518649	50518732	8	1	1		TRUE				IPR031739, IPR031737, IPR031719	Ncaph2, CNDH2_C, H2_M	FALSE	FALSE
22	50519190	50519320	NCAPH2	ENSG00000025770	ENST00000299821	ENSE00003298230	50519190	50519320	9	1	0						IPR031739, IPR031737, IPR031719	Ncaph2, CNDH2_C, H2_M	FALSE	FALSE
22	50520965	50521036	NCAPH2	ENSG00000025770	ENST00000299821	ENSE00003644256	50520965	50521036	10	0	0	TRUE					IPR031739, IPR031737, IPR031719	Ncaph2, CNDH2_C, H2_M	FALSE	FALSE
22	50521543	50521609	NCAPH2	ENSG00000025770	ENST00000299821	ENSE00003690410	50521543	50521609	11	0	1						IPR031739, IPR031737, IPR031719	Ncaph2, CNDH2_C, H2_M	FALSE	FALSE
22	50521741	50521848	NCAPH2	ENSG00000025770	ENST00000299821	ENSE00003557802	50521741	50521848	12	1	1		TRUE				IPR031739, IPR031737, IPR031719	Ncaph2, CNDH2_C, H2_M	FALSE	FALSE
22	50521986	50522039	NCAPH2	ENSG00000025770	ENST00000299821	ENSE00003587020	50521986	50522039	13	1	1		TRUE				IPR031739, IPR031737, IPR031719	Ncaph2, CNDH2_C, H2_M	FALSE	FALSE
22	50522181	50522251	NCAPH2	ENSG00000025770	ENST00000299821	ENSE00003574733	50522181	50522251	14	1	0						IPR031739, IPR031737, IPR031719	Ncaph2, CNDH2_C, H2_M	FALSE	FALSE
22	50522343	50522415	NCAPH2	ENSG00000025770	ENST00000299821	ENSE00003586268	50522343	50522415	15	0	1						IPR031739, IPR031737, IPR031719	Ncaph2, CNDH2_C, H2_M	FALSE	FALSE
22	50522498	50522569	NCAPH2	ENSG00000025770	ENST00000299821	ENSE00001436491	50522498	50522569	16	1	1		TRUE				IPR031739, IPR031737, IPR031719	Ncaph2, CNDH2_C, H2_M	FALSE	FALSE
22	50522671	50522720	NCAPH2	ENSG00000025770	ENST00000299821	ENSE00003252877	50522671	50522720	17	1	0						IPR031739, IPR031737, IPR031719	Ncaph2, CNDH2_C, H2_M	FALSE	FALSE
22	50522821	50522922	NCAPH2	ENSG00000025770	ENST00000299821	ENSE00003248700	50522821	50522922	18	0	0	TRUE					IPR031739, IPR031737, IPR031719	Ncaph2, CNDH2_C, H2_M	FALSE	FALSE
22	50523017	50523166	NCAPH2	ENSG00000025770	ENST00000299821	ENSE00003374474	50523017	50523166	19	0	0	TRUE					IPR031739, IPR031737, IPR031719	Ncaph2, CNDH2_C, H2_M	FALSE	FALSE
22	50523235	50523375	NCAPH2	ENSG00000025770	ENST00000299821	ENSE00001289757	50523235	50523472	20	0	-1						IPR031739, IPR031737, IPR031719	Ncaph2, CNDH2_C, H2_M	FALSE	FALSE
22	50508338	50508445	NCAPH2	ENSG00000025770	ENST00000395698	ENSE00001922317	50508243	50508445	1	-1	0						IPR031739, IPR031719	Ncaph2, H2_M	FALSE	FALSE
22	50519190	50519359	NCAPH2	ENSG00000025770	ENST00000395698	ENSE00001522523	50519190	50519752	9	1	-1						IPR031739, IPR031719	Ncaph2, H2_M	FALSE	FALSE
22	50508338	50508445	NCAPH2	ENSG00000025770	ENST00000395701	ENSE00001896396	50508244	50508445	1	-1	0						IPR031739, IPR031737, IPR031719	Ncaph2, CNDH2_C, H2_M	FALSE	FALSE
22	50522501	50522569	NCAPH2	ENSG00000025770	ENST00000395701	ENSE00003562448	50522501	50522569	16	1	1						IPR031739, IPR031737, IPR031719	Ncaph2, CNDH2_C, H2_M	FALSE	FALSE
22	50523017	50523259	NCAPH2	ENSG00000025770	ENST00000395701	ENSE00001616947	50523017	50523472	19	0	-1						IPR031739, IPR031737, IPR031719	Ncaph2, CNDH2_C, H2_M	FALSE	FALSE
22	50508338	50508445	NCAPH2	ENSG00000025770	ENST00000418794	ENSE00001686739	50508259	50508445	1	-1	0
22	50515720	50515774	NCAPH2	ENSG00000025770	ENST00000418794	ENSE00001648132	50515720	50515774	2	0	1
22	50516447	50516472	NCAPH2	ENSG00000025770	ENST00000418794	ENSE00003619433	50516447	50516548	3	1	-1
22			NCAPH2	ENSG00000025770	ENST00000418794	ENSE00003630433	50517427	50517482	4	-1	-1				TRUE
22			NCAPH2	ENSG00000025770	ENST00000418794	ENSE00003594109	50517577	50517661	5	-1	-1				TRUE
22			NCAPH2	ENSG00000025770	ENST00000418794	ENSE00003668042	50517741	50517809	6	-1	-1				TRUE
22			NCAPH2	ENSG00000025770	ENST00000418794	ENSE00001690208	50517973	50518058	7	-1	-1
22	50508338	50508445	NCAPH2	ENSG00000025770	ENST00000420993	ENSE00001681925	50508224	50508445	1	-1	0						IPR031739, IPR031737, IPR031719	Ncaph2, CNDH2_C, H2_M	FALSE	FALSE
22	50523235	50523375	NCAPH2	ENSG00000025770	ENST00000420993	ENSE00003847714	50523235	50524780	20	0	-1						IPR031739, IPR031737, IPR031719	Ncaph2, CNDH2_C, H2_M	FALSE	FALSE
22	50522525	50522569	NCAPH2	ENSG00000025770	ENST00000522304	ENSE00002092028	50522525	50522569	1	1	1						IPR031739	Ncaph2	FALSE	FALSE
22	50523080	50523166	NCAPH2	ENSG00000025770	ENST00000522304	ENSE00002137431	50523080	50523166	4	0	0						IPR031739	Ncaph2	FALSE	FALSE
22	50523235	50523375	NCAPH2	ENSG00000025770	ENST00000522304	ENSE00002137374	50523235	50523471	5	0	-1						IPR031739	Ncaph2	FALSE	FALSE
22	50508338	50508445	NCAPH2	ENSG00000025770	ENST00000523045	ENSE00002094496	50508246	50508445	1	-1	0						IPR031739, IPR031719	Ncaph2, H2_M	FALSE	FALSE
22	50521543	50521589	NCAPH2	ENSG00000025770	ENST00000523045	ENSE00002110091	50521543	50521589	10	0	2						IPR031739, IPR031719	Ncaph2, H2_M	FALSE	FALSE
22	20268071	20268092	RTN4R	ENSG00000040608	ENST00000043402	ENSE00001358408	20268071	20268318	1	-1	1						IPR032675, IPR003591, IPR001611	LRR_dom_sf, Leu-rich_rpt_typical-subtyp, Leu-rich_rpt	FALSE	FALSE
22	20241711	20243110	RTN4R	ENSG00000040608	ENST00000043402	ENSE00001557601	20241415	20243110	2	1	-1						IPR032675, IPR003591, IPR001611	LRR_dom_sf, Leu-rich_rpt_typical-subtyp, Leu-rich_rpt	FALSE	FALSE
22	20267609	20267689	RTN4R	ENSG00000040608	ENST00000416372	ENSE00001660383	20267609	20267689	1	1	1						IPR032675, IPR003591, IPR001611	LRR_dom_sf, Leu-rich_rpt_typical-subtyp, Leu-rich_rpt	FALSE	FALSE
22	20243406	20243684	RTN4R	ENSG00000040608	ENST00000425986	ENSE00001619034	20243406	20243684	1	1	1		TRUE				IPR032675, IPR003591, IPR001611	LRR_dom_sf, Leu-rich_rpt_typical-subtyp, Leu-rich_rpt	FALSE	FALSE
22	20241711	20243110	RTN4R	ENSG00000040608	ENST00000425986	ENSE00000330966	20241417	20243110	2	1	-1						IPR032675, IPR003591, IPR001611	LRR_dom_sf, Leu-rich_rpt_typical-subtyp, Leu-rich_rpt	FALSE	FALSE
22	46762787	46762848	TBC1D22A	ENSG00000054611	ENST00000337137	ENSE00001916547	46762650	46762848	1	-1	2						IPR035969	Rab-GTPase_TBC_sf	FALSE	FALSE
22	46792520	46792576	TBC1D22A	ENSG00000054611	ENST00000337137	ENSE00003538733	46792520	46792576	2	2	2			TRUE			IPR035969	Rab-GTPase_TBC_sf	FALSE	FALSE
22	46793501	46793841	TBC1D22A	ENSG00000054611	ENST00000337137	ENSE00003560068	46793501	46793841	3	2	1						IPR035969	Rab-GTPase_TBC_sf	FALSE	FALSE
22	46797444	46797620	TBC1D22A	ENSG00000054611	ENST00000337137	ENSE00001145595	46797444	46797620	4	1	1		TRUE				IPR035969	Rab-GTPase_TBC_sf	FALSE	FALSE
22	46878653	46878723	TBC1D22A	ENSG00000054611	ENST00000337137	ENSE00001145586	46878653	46878723	5	1	0						IPR035969	Rab-GTPase_TBC_sf	FALSE	FALSE
22	46891266	46891394	TBC1D22A	ENSG00000054611	ENST00000337137	ENSE00003581676	46891266	46891394	6	0	0	TRUE					IPR035969	Rab-GTPase_TBC_sf	FALSE	FALSE
22	46894784	46894846	TBC1D22A	ENSG00000054611	ENST00000337137	ENSE00003472449	46894784	46894846	7	0	0	TRUE					IPR035969	Rab-GTPase_TBC_sf	FALSE	FALSE
22	46912074	46912188	TBC1D22A	ENSG00000054611	ENST00000337137	ENSE00003586677	46912074	46912188	8	0	1						IPR035969	Rab-GTPase_TBC_sf	FALSE	FALSE
22	46974290	46974399	TBC1D22A	ENSG00000054611	ENST00000337137	ENSE00003616709	46974290	46974399	9	1	0						IPR035969	Rab-GTPase_TBC_sf	FALSE	FALSE
22	46997634	46997709	TBC1D22A	ENSG00000054611	ENST00000337137	ENSE00003505512	46997634	46997709	10	0	1						IPR035969	Rab-GTPase_TBC_sf	FALSE	FALSE
22	47037071	47037198	TBC1D22A	ENSG00000054611	ENST00000337137	ENSE00003628731	47037071	47037198	11	1	0						IPR035969	Rab-GTPase_TBC_sf	FALSE	FALSE
22	47111508	47111603	TBC1D22A	ENSG00000054611	ENST00000337137	ENSE00003480642	47111508	47111603	12	0	0	TRUE					IPR035969	Rab-GTPase_TBC_sf	FALSE	FALSE
22	47173498	47173626	TBC1D22A	ENSG00000054611	ENST00000337137	ENSE00001936582	47173498	47175693	13	0	-1						IPR035969	Rab-GTPase_TBC_sf	FALSE	FALSE
22	46762787	46762848	TBC1D22A	ENSG00000054611	ENST00000355704	ENSE00001925615	46762681	46762848	1	-1	2						IPR035969	Rab-GTPase_TBC_sf	FALSE	FALSE
22	47173498	47173626	TBC1D22A	ENSG00000054611	ENST00000355704	ENSE00001419676	47173498	47174086	11	0	-1						IPR035969	Rab-GTPase_TBC_sf	FALSE	FALSE
22			TBC1D22A	ENSG00000054611	ENST00000406733	ENSE00001559046	46773927	46774235	1	-1	-1				TRUE		IPR035969	Rab-GTPase_TBC_sf	FALSE	FALSE
22	46793523	46793841	TBC1D22A	ENSG00000054611	ENST00000406733	ENSE00003662508	46793501	46793841	3	-1	1
22	47173498	47173626	TBC1D22A	ENSG00000054611	ENST00000406733	ENSE00003489253	47173498	47174092	13	0	-1						IPR035969	Rab-GTPase_TBC_sf	FALSE	FALSE
22			TBC1D22A	ENSG00000054611	ENST00000441162	ENSE00001662797	46763742	46764286	1	-1	-1				TRUE
22			TBC1D22A	ENSG00000054611	ENST00000441162	ENSE00001607206	46768048	46768177	2	-1	-1				TRUE
22			TBC1D22A	ENSG00000054611	ENST00000441162	ENSE00003506046	46792520	46792576	3	-1	-1
22	46913334	46913434	TBC1D22A	ENSG00000054611	ENST00000441162	ENSE00001677761	46913334	46913446	10	1	-1
22			TBC1D22A	ENSG00000054611	ENST00000441162	ENSE00003650422	46997634	46997709	11	-1	-1				TRUE
22			TBC1D22A	ENSG00000054611	ENST00000441162	ENSE00003681232	47037071	47037198	12	-1	-1				TRUE
22			TBC1D22A	ENSG00000054611	ENST00000441162	ENSE00003499337	47111508	47111603	13	-1	-1				TRUE
22			TBC1D22A	ENSG00000054611	ENST00000441162	ENSE00003578604	47173498	47174092	14	-1	-1
22	45009496	45009549	PHF21B	ENSG00000056487	ENST00000313237	ENSE00001212446	45009496	45010005	1	-1	0						IPR019787, IPR013083, IPR011011	Znf_PHD-finger, Znf_RING/FYVE/PHD, Znf_FYVE_PHD	FALSE	FALSE
22	45008545	45008610	PHF21B	ENSG00000056487	ENST00000313237	ENSE00003680542	45008545	45008610	2	0	0	TRUE					IPR019787, IPR013083, IPR011011	Znf_PHD-finger, Znf_RING/FYVE/PHD, Znf_FYVE_PHD	FALSE	FALSE
22	44920398	44920490	PHF21B	ENSG00000056487	ENST00000313237	ENSE00003466516	44920398	44920490	3	0	0	TRUE					IPR019787, IPR013083, IPR011011	Znf_PHD-finger, Znf_RING/FYVE/PHD, Znf_FYVE_PHD	FALSE	FALSE
22	44916280	44916630	PHF21B	ENSG00000056487	ENST00000313237	ENSE00003478029	44916280	44916630	4	0	0	TRUE					IPR019787, IPR013083, IPR011011	Znf_PHD-finger, Znf_RING/FYVE/PHD, Znf_FYVE_PHD	FALSE	FALSE
22	44913822	44914088	PHF21B	ENSG00000056487	ENST00000313237	ENSE00000657038	44913822	44914088	5	0	0	TRUE					IPR019787, IPR013083, IPR011011	Znf_PHD-finger, Znf_RING/FYVE/PHD, Znf_FYVE_PHD	FALSE	FALSE
22	44896032	44896083	PHF21B	ENSG00000056487	ENST00000313237	ENSE00001756718	44896032	44896083	6	0	1						IPR019787, IPR013083, IPR011011	Znf_PHD-finger, Znf_RING/FYVE/PHD, Znf_FYVE_PHD	FALSE	FALSE
22	44893457	44893533	PHF21B	ENSG00000056487	ENST00000313237	ENSE00001610475	44893457	44893533	7	1	0						IPR019787, IPR013083, IPR011011	Znf_PHD-finger, Znf_RING/FYVE/PHD, Znf_FYVE_PHD	FALSE	FALSE
22	44891306	44891360	PHF21B	ENSG00000056487	ENST00000313237	ENSE00001782574	44891306	44891360	8	0	1						IPR019787, IPR013083, IPR011011	Znf_PHD-finger, Znf_RING/FYVE/PHD, Znf_FYVE_PHD	FALSE	FALSE
22	44889760	44889782	PHF21B	ENSG00000056487	ENST00000313237	ENSE00001774606	44889760	44889782	9	1	0						IPR019787, IPR013083, IPR011011	Znf_PHD-finger, Znf_RING/FYVE/PHD, Znf_FYVE_PHD	FALSE	FALSE
22	44887963	44888121	PHF21B	ENSG00000056487	ENST00000313237	ENSE00001754607	44887963	44888121	10	0	0	TRUE					IPR019787, IPR013083, IPR011011	Znf_PHD-finger, Znf_RING/FYVE/PHD, Znf_FYVE_PHD	FALSE	FALSE
22	44885863	44885938	PHF21B	ENSG00000056487	ENST00000313237	ENSE00001674409	44885863	44885938	11	0	1						IPR019787, IPR013083, IPR011011	Znf_PHD-finger, Znf_RING/FYVE/PHD, Znf_FYVE_PHD	FALSE	FALSE
22	44885426	44885529	PHF21B	ENSG00000056487	ENST00000313237	ENSE00001662962	44885426	44885529	12	1	0						IPR019787, IPR013083, IPR011011	Znf_PHD-finger, Znf_RING/FYVE/PHD, Znf_FYVE_PHD	FALSE	FALSE
22	44883086	44883304	PHF21B	ENSG00000056487	ENST00000313237	ENSE00001558303	44881162	44883304	13	0	-1						IPR019787, IPR013083, IPR011011	Znf_PHD-finger, Znf_RING/FYVE/PHD, Znf_FYVE_PHD	FALSE	FALSE
22	45008794	45008811	PHF21B	ENSG00000056487	ENST00000396103	ENSE00002298041	45008794	45008993	1	-1	0						IPR019787, IPR013083, IPR011011	Znf_PHD-finger, Znf_RING/FYVE/PHD, Znf_FYVE_PHD	FALSE	FALSE
22	44913822	44913962	PHF21B	ENSG00000056487	ENST00000396103	ENSE00002186853	44913822	44913962	5	0	0						IPR019787, IPR013083, IPR011011	Znf_PHD-finger, Znf_RING/FYVE/PHD, Znf_FYVE_PHD	FALSE	FALSE
22			PHF21B	ENSG00000056487	ENST00000403565	ENSE00001550112	45008794	45008993	1	-1	-1						IPR019787, IPR013083, IPR011011	Znf_PHD-finger, Znf_RING/FYVE/PHD, Znf_FYVE_PHD	FALSE	FALSE
22			PHF21B	ENSG00000056487	ENST00000403565	ENSE00003564849	45008545	45008610	2	-1	-1				TRUE		IPR019787, IPR013083, IPR011011	Znf_PHD-finger, Znf_RING/FYVE/PHD, Znf_FYVE_PHD	FALSE	FALSE
22			PHF21B	ENSG00000056487	ENST00000403565	ENSE00001557996	44933473	44933518	3	-1	-1				TRUE		IPR019787, IPR013083, IPR011011	Znf_PHD-finger, Znf_RING/FYVE/PHD, Znf_FYVE_PHD	FALSE	FALSE
22			PHF21B	ENSG00000056487	ENST00000403565	ENSE00003492070	44920398	44920490	4	-1	-1				TRUE		IPR019787, IPR013083, IPR011011	Znf_PHD-finger, Znf_RING/FYVE/PHD, Znf_FYVE_PHD	FALSE	FALSE
22	44916280	44916357	PHF21B	ENSG00000056487	ENST00000403565	ENSE00003629748	44916280	44916630	5	-1	0						IPR019787, IPR013083, IPR011011	Znf_PHD-finger, Znf_RING/FYVE/PHD, Znf_FYVE_PHD	FALSE	FALSE
22	45009496	45009549	PHF21B	ENSG00000056487	ENST00000629843	ENSE00003768486	45009496	45009649	1	-1	0						IPR019787, IPR013083, IPR011011	Znf_PHD-finger, Znf_RING/FYVE/PHD, Znf_FYVE_PHD	FALSE	FALSE
22	44883086	44883304	PHF21B	ENSG00000056487	ENST00000629843	ENSE00003762949	44881165	44883304	13	0	-1						IPR019787, IPR013083, IPR011011	Znf_PHD-finger, Znf_RING/FYVE/PHD, Znf_FYVE_PHD	FALSE	FALSE
22	19150025	19150283	GSC2	ENSG00000063515	ENST00000086933	ENSE00000650652	19150025	19150292	1	-1	1						IPR017970, IPR009057	Homeobox_CS, Homeobox-like_sf	FALSE	FALSE
22	19149663	19149916	GSC2	ENSG00000063515	ENST00000086933	ENSE00000650651	19149663	19149916	2	1	0						IPR017970, IPR009057	Homeobox_CS, Homeobox-like_sf	FALSE	FALSE
22	19148991	19149095	GSC2	ENSG00000063515	ENST00000086933	ENSE00000331106	19146993	19149095	3	0	-1						IPR017970, IPR009057	Homeobox_CS, Homeobox-like_sf	FALSE	FALSE
22	17165209	17165244	HDHD5	ENSG00000069998	ENST00000155674	ENSE00001359591	17165209	17165287	1	-1	0						IPR036412, IPR029621, IPR023214, IPR006357	HAD-like_sf, CECR5, HAD_sf, HAD-SF_hydro_IIA	FALSE	FALSE
22	17149542	17149745	HDHD5	ENSG00000069998	ENST00000155674	ENSE00003684102	17149542	17149745	2	0	0	TRUE					IPR036412, IPR029621, IPR023214, IPR006357	HAD-like_sf, CECR5, HAD_sf, HAD-SF_hydro_IIA	FALSE	FALSE
22	17148448	17148560	HDHD5	ENSG00000069998	ENST00000155674	ENSE00003590818	17148448	17148560	3	0	2						IPR036412, IPR029621, IPR023214, IPR006357	HAD-like_sf, CECR5, HAD_sf, HAD-SF_hydro_IIA	FALSE	FALSE
22	17145024	17145117	HDHD5	ENSG00000069998	ENST00000155674	ENSE00000650240	17145024	17145117	4	2	0						IPR036412, IPR029621, IPR023214, IPR006357	HAD-like_sf, CECR5, HAD_sf, HAD-SF_hydro_IIA	FALSE	FALSE
22	17143098	17143131	HDHD5	ENSG00000069998	ENST00000155674	ENSE00000650236	17143098	17143131	5	0	1						IPR036412, IPR029621, IPR023214, IPR006357	HAD-like_sf, CECR5, HAD_sf, HAD-SF_hydro_IIA	FALSE	FALSE
22	17141059	17141233	HDHD5	ENSG00000069998	ENST00000155674	ENSE00003579586	17141059	17141233	6	1	2						IPR036412, IPR029621, IPR023214, IPR006357	HAD-like_sf, CECR5, HAD_sf, HAD-SF_hydro_IIA	FALSE	FALSE
22	17138550	17138738	HDHD5	ENSG00000069998	ENST00000155674	ENSE00003611649	17138550	17138738	7	2	2			TRUE			IPR036412, IPR029621, IPR023214, IPR006357	HAD-like_sf, CECR5, HAD_sf, HAD-SF_hydro_IIA	FALSE	FALSE
22	17138021	17138357	HDHD5	ENSG00000069998	ENST00000155674	ENSE00001867638	17137511	17138357	8	2	-1						IPR036412, IPR029621, IPR023214, IPR006357	HAD-like_sf, CECR5, HAD_sf, HAD-SF_hydro_IIA	FALSE	FALSE
22	17159126	17159251	HDHD5	ENSG00000069998	ENST00000336737	ENSE00000879002	17159126	17159277	1	-1	0						IPR036412, IPR029621, IPR023214, IPR006357	HAD-like_sf, CECR5, HAD_sf, HAD-SF_hydro_IIA	FALSE	FALSE
22	17138021	17138357	HDHD5	ENSG00000069998	ENST00000336737	ENSE00001888325	17137520	17138357	8	2	-1						IPR036412, IPR029621, IPR023214, IPR006357	HAD-like_sf, CECR5, HAD_sf, HAD-SF_hydro_IIA	FALSE	FALSE
22	19479083	19479085	UFD1	ENSG00000070010	ENST00000263202	ENSE00001935556	19479083	19479193	1	-1	0						IPR042299	Ufd1-like_Nn	FALSE	FALSE
22	19475470	19475602	UFD1	ENSG00000070010	ENST00000263202	ENSE00003597851	19475470	19475602	2	0	1						IPR042299	Ufd1-like_Nn	FALSE	FALSE
22	19475068	19475100	UFD1	ENSG00000070010	ENST00000263202	ENSE00003552070	19475068	19475100	3	1	1		TRUE				IPR042299	Ufd1-like_Nn	FALSE	FALSE
22	19471687	19471808	UFD1	ENSG00000070010	ENST00000263202	ENSE00003631959	19471687	19471808	4	1	0						IPR042299	Ufd1-like_Nn	FALSE	FALSE
22	19467873	19468003	UFD1	ENSG00000070010	ENST00000263202	ENSE00003788165	19467873	19468003	5	0	2						IPR042299	Ufd1-like_Nn	FALSE	FALSE
22	19465202	19465274	UFD1	ENSG00000070010	ENST00000263202	ENSE00003553313	19465202	19465274	6	2	0						IPR042299	Ufd1-like_Nn	FALSE	FALSE
22	19458071	19458139	UFD1	ENSG00000070010	ENST00000263202	ENSE00003688668	19458071	19458139	7	0	0	TRUE					IPR042299	Ufd1-like_Nn	FALSE	FALSE
22	19456853	19456918	UFD1	ENSG00000070010	ENST00000263202	ENSE00003593582	19456853	19456918	8	0	0	TRUE					IPR042299	Ufd1-like_Nn	FALSE	FALSE
22	19456587	19456634	UFD1	ENSG00000070010	ENST00000263202	ENSE00003508606	19456587	19456634	9	0	0	TRUE					IPR042299	Ufd1-like_Nn	FALSE	FALSE
22	19455680	19455768	UFD1	ENSG00000070010	ENST00000263202	ENSE00003791391	19455680	19455768	10	0	2						IPR042299	Ufd1-like_Nn	FALSE	FALSE
22	19454749	19454830	UFD1	ENSG00000070010	ENST00000263202	ENSE00000650767	19454749	19454830	11	2	0						IPR042299	Ufd1-like_Nn	FALSE	FALSE
22	19450670	19450744	UFD1	ENSG00000070010	ENST00000263202	ENSE00003705536	19449911	19450744	12	0	-1						IPR042299	Ufd1-like_Nn	FALSE	FALSE
22	19479083	19479085	UFD1	ENSG00000070010	ENST00000399523	ENSE00003509902	19479083	19479172	1	-1	0						IPR042299	Ufd1-like_Nn	FALSE	FALSE
22	19454802	19454830	UFD1	ENSG00000070010	ENST00000399523	ENSE00003585236	19454802	19454830	11	2	1						IPR042299	Ufd1-like_Nn	FALSE	FALSE
22	19450740	19450744	UFD1	ENSG00000070010	ENST00000399523	ENSE00001538852	19450621	19450744	12	1	-1						IPR042299	Ufd1-like_Nn	FALSE	FALSE
22	19479083	19479085	UFD1	ENSG00000070010	ENST00000421968	ENSE00001731278	19479083	19479185	1	-1	0						IPR042299	Ufd1-like_Nn	FALSE	FALSE
22	19456880	19456918	UFD1	ENSG00000070010	ENST00000421968	ENSE00001855170	19456880	19456918	7	0	0						IPR042299	Ufd1-like_Nn	FALSE	FALSE
22	19479083	19479085	UFD1	ENSG00000070010	ENST00000447868	ENSE00001735884	19479083	19479202	1	-1	0
22			UFD1	ENSG00000070010	ENST00000474226	ENSE00001845422	19479083	19479144	1	-1	-1						IPR042299	Ufd1-like_Nn	FALSE	FALSE
22	19471687	19471785	UFD1	ENSG00000070010	ENST00000474226	ENSE00003547314	19471687	19471808	2	-1	0						IPR042299	Ufd1-like_Nn	FALSE	FALSE
22	19467895	19468003	UFD1	ENSG00000070010	ENST00000474226	ENSE00001816104	19467895	19468003	3	0	1						IPR042299	Ufd1-like_Nn	FALSE	FALSE
22			UFD1	ENSG00000070010	ENST00000494054	ENSE00001820405	19478763	19478931	1	-1	-1						IPR042299	Ufd1-like_Nn	FALSE	FALSE
22	19475470	19475590	UFD1	ENSG00000070010	ENST00000494054	ENSE00003575904	19475470	19475602	2	-1	1						IPR042299	Ufd1-like_Nn	FALSE	FALSE
22	19291600	19291641	CLTCL1	ENSG00000070371	ENST00000427926	ENSE00003718482	19291600	19291719	1	-1	0						IPR022365, IPR016341, IPR016025, IPR016024, IPR015348, IPR011990	Clathrin_H-chain_propeller_rpt, Clathrin_heavy_chain, Clathrin_H-chain_N, ARM-type_fold, Clathrin_H-chain_linker_core, TPR-like_helical_dom_sf	FALSE	FALSE
22	19275623	19275830	CLTCL1	ENSG00000070371	ENST00000427926	ENSE00003681145	19275623	19275830	2	0	1						IPR022365, IPR016341, IPR016025, IPR016024, IPR015348, IPR011990	Clathrin_H-chain_propeller_rpt, Clathrin_heavy_chain, Clathrin_H-chain_N, ARM-type_fold, Clathrin_H-chain_linker_core, TPR-like_helical_dom_sf	FALSE	FALSE
22	19253959	19254227	CLTCL1	ENSG00000070371	ENST00000427926	ENSE00003489598	19253959	19254227	3	1	0						IPR022365, IPR016341, IPR016025, IPR016024, IPR015348, IPR011990	Clathrin_H-chain_propeller_rpt, Clathrin_heavy_chain, Clathrin_H-chain_N, ARM-type_fold, Clathrin_H-chain_linker_core, TPR-like_helical_dom_sf	FALSE	FALSE
22	19242775	19242936	CLTCL1	ENSG00000070371	ENST00000427926	ENSE00003684706	19242775	19242936	4	0	0	TRUE					IPR022365, IPR016341, IPR016025, IPR016024, IPR015348, IPR011990	Clathrin_H-chain_propeller_rpt, Clathrin_heavy_chain, Clathrin_H-chain_N, ARM-type_fold, Clathrin_H-chain_linker_core, TPR-like_helical_dom_sf	FALSE	FALSE
22	19239275	19239388	CLTCL1	ENSG00000070371	ENST00000427926	ENSE00003606182	19239275	19239388	5	0	0	TRUE					IPR022365, IPR016341, IPR016025, IPR016024, IPR015348, IPR011990	Clathrin_H-chain_propeller_rpt, Clathrin_heavy_chain, Clathrin_H-chain_N, ARM-type_fold, Clathrin_H-chain_linker_core, TPR-like_helical_dom_sf	FALSE	FALSE
22	19235696	19235869	CLTCL1	ENSG00000070371	ENST00000427926	ENSE00003490030	19235696	19235869	6	0	0	TRUE					IPR022365, IPR016341, IPR016025, IPR016024, IPR015348, IPR011990	Clathrin_H-chain_propeller_rpt, Clathrin_heavy_chain, Clathrin_H-chain_N, ARM-type_fold, Clathrin_H-chain_linker_core, TPR-like_helical_dom_sf	FALSE	FALSE
22	19234509	19234706	CLTCL1	ENSG00000070371	ENST00000427926	ENSE00003621505	19234509	19234706	7	0	0	TRUE					IPR022365, IPR016341, IPR016025, IPR016024, IPR015348, IPR011990	Clathrin_H-chain_propeller_rpt, Clathrin_heavy_chain, Clathrin_H-chain_N, ARM-type_fold, Clathrin_H-chain_linker_core, TPR-like_helical_dom_sf	FALSE	FALSE
22	19233422	19233622	CLTCL1	ENSG00000070371	ENST00000427926	ENSE00003584177	19233422	19233622	8	0	0	TRUE					IPR022365, IPR016341, IPR016025, IPR016024, IPR015348, IPR011990	Clathrin_H-chain_propeller_rpt, Clathrin_heavy_chain, Clathrin_H-chain_N, ARM-type_fold, Clathrin_H-chain_linker_core, TPR-like_helical_dom_sf	FALSE	FALSE
22	19233166	19233318	CLTCL1	ENSG00000070371	ENST00000427926	ENSE00003583442	19233166	19233318	9	0	0	TRUE					IPR022365, IPR016341, IPR016025, IPR016024, IPR015348, IPR011990	Clathrin_H-chain_propeller_rpt, Clathrin_heavy_chain, Clathrin_H-chain_N, ARM-type_fold, Clathrin_H-chain_linker_core, TPR-like_helical_dom_sf	FALSE	FALSE
22	19232476	19232598	CLTCL1	ENSG00000070371	ENST00000427926	ENSE00003666384	19232476	19232598	10	0	0	TRUE					IPR022365, IPR016341, IPR016025, IPR016024, IPR015348, IPR011990	Clathrin_H-chain_propeller_rpt, Clathrin_heavy_chain, Clathrin_H-chain_N, ARM-type_fold, Clathrin_H-chain_linker_core, TPR-like_helical_dom_sf	FALSE	FALSE
22	19229838	19229975	CLTCL1	ENSG00000070371	ENST00000427926	ENSE00003672115	19229838	19229975	11	0	0	TRUE					IPR022365, IPR016341, IPR016025, IPR016024, IPR015348, IPR011990	Clathrin_H-chain_propeller_rpt, Clathrin_heavy_chain, Clathrin_H-chain_N, ARM-type_fold, Clathrin_H-chain_linker_core, TPR-like_helical_dom_sf	FALSE	FALSE
22	19226219	19226383	CLTCL1	ENSG00000070371	ENST00000427926	ENSE00003581663	19226219	19226383	12	0	0	TRUE					IPR022365, IPR016341, IPR016025, IPR016024, IPR015348, IPR011990	Clathrin_H-chain_propeller_rpt, Clathrin_heavy_chain, Clathrin_H-chain_N, ARM-type_fold, Clathrin_H-chain_linker_core, TPR-like_helical_dom_sf	FALSE	FALSE
22	19225453	19225633	CLTCL1	ENSG00000070371	ENST00000427926	ENSE00003484096	19225453	19225633	13	0	1						IPR022365, IPR016341, IPR016025, IPR016024, IPR015348, IPR011990	Clathrin_H-chain_propeller_rpt, Clathrin_heavy_chain, Clathrin_H-chain_N, ARM-type_fold, Clathrin_H-chain_linker_core, TPR-like_helical_dom_sf	FALSE	FALSE
22	19223891	19224054	CLTCL1	ENSG00000070371	ENST00000427926	ENSE00003549343	19223891	19224054	14	1	0						IPR022365, IPR016341, IPR016025, IPR016024, IPR015348, IPR011990	Clathrin_H-chain_propeller_rpt, Clathrin_heavy_chain, Clathrin_H-chain_N, ARM-type_fold, Clathrin_H-chain_linker_core, TPR-like_helical_dom_sf	FALSE	FALSE
22	19222684	19222809	CLTCL1	ENSG00000070371	ENST00000427926	ENSE00003481354	19222684	19222809	15	0	0	TRUE					IPR022365, IPR016341, IPR016025, IPR016024, IPR015348, IPR011990	Clathrin_H-chain_propeller_rpt, Clathrin_heavy_chain, Clathrin_H-chain_N, ARM-type_fold, Clathrin_H-chain_linker_core, TPR-like_helical_dom_sf	FALSE	FALSE
22	19221951	19222093	CLTCL1	ENSG00000070371	ENST00000427926	ENSE00003632499	19221951	19222093	16	0	2						IPR022365, IPR016341, IPR016025, IPR016024, IPR015348, IPR011990	Clathrin_H-chain_propeller_rpt, Clathrin_heavy_chain, Clathrin_H-chain_N, ARM-type_fold, Clathrin_H-chain_linker_core, TPR-like_helical_dom_sf	FALSE	FALSE
22	19221377	19221611	CLTCL1	ENSG00000070371	ENST00000427926	ENSE00003497518	19221377	19221611	17	2	0						IPR022365, IPR016341, IPR016025, IPR016024, IPR015348, IPR011990	Clathrin_H-chain_propeller_rpt, Clathrin_heavy_chain, Clathrin_H-chain_N, ARM-type_fold, Clathrin_H-chain_linker_core, TPR-like_helical_dom_sf	FALSE	FALSE
22	19219885	19220007	CLTCL1	ENSG00000070371	ENST00000427926	ENSE00003599861	19219885	19220007	18	0	0	TRUE					IPR022365, IPR016341, IPR016025, IPR016024, IPR015348, IPR011990	Clathrin_H-chain_propeller_rpt, Clathrin_heavy_chain, Clathrin_H-chain_N, ARM-type_fold, Clathrin_H-chain_linker_core, TPR-like_helical_dom_sf	FALSE	FALSE
22	19216111	19216256	CLTCL1	ENSG00000070371	ENST00000427926	ENSE00003675914	19216111	19216256	19	0	2						IPR022365, IPR016341, IPR016025, IPR016024, IPR015348, IPR011990	Clathrin_H-chain_propeller_rpt, Clathrin_heavy_chain, Clathrin_H-chain_N, ARM-type_fold, Clathrin_H-chain_linker_core, TPR-like_helical_dom_sf	FALSE	FALSE
22	19210326	19210509	CLTCL1	ENSG00000070371	ENST00000427926	ENSE00003610933	19210326	19210509	20	2	0						IPR022365, IPR016341, IPR016025, IPR016024, IPR015348, IPR011990	Clathrin_H-chain_propeller_rpt, Clathrin_heavy_chain, Clathrin_H-chain_N, ARM-type_fold, Clathrin_H-chain_linker_core, TPR-like_helical_dom_sf	FALSE	FALSE
22	19208922	19209114	CLTCL1	ENSG00000070371	ENST00000427926	ENSE00003521856	19208922	19209114	21	0	1						IPR022365, IPR016341, IPR016025, IPR016024, IPR015348, IPR011990	Clathrin_H-chain_propeller_rpt, Clathrin_heavy_chain, Clathrin_H-chain_N, ARM-type_fold, Clathrin_H-chain_linker_core, TPR-like_helical_dom_sf	FALSE	FALSE
22	19208154	19208311	CLTCL1	ENSG00000070371	ENST00000427926	ENSE00003472346	19208154	19208311	22	1	0						IPR022365, IPR016341, IPR016025, IPR016024, IPR015348, IPR011990	Clathrin_H-chain_propeller_rpt, Clathrin_heavy_chain, Clathrin_H-chain_N, ARM-type_fold, Clathrin_H-chain_linker_core, TPR-like_helical_dom_sf	FALSE	FALSE
22	19201329	19201493	CLTCL1	ENSG00000070371	ENST00000427926	ENSE00001327638	19201329	19201493	23	0	0	TRUE					IPR022365, IPR016341, IPR016025, IPR016024, IPR015348, IPR011990	Clathrin_H-chain_propeller_rpt, Clathrin_heavy_chain, Clathrin_H-chain_N, ARM-type_fold, Clathrin_H-chain_linker_core, TPR-like_helical_dom_sf	FALSE	FALSE
22	19199734	19199841	CLTCL1	ENSG00000070371	ENST00000427926	ENSE00003673808	19199734	19199841	24	0	0	TRUE					IPR022365, IPR016341, IPR016025, IPR016024, IPR015348, IPR011990	Clathrin_H-chain_propeller_rpt, Clathrin_heavy_chain, Clathrin_H-chain_N, ARM-type_fold, Clathrin_H-chain_linker_core, TPR-like_helical_dom_sf	FALSE	FALSE
22	19196489	19196656	CLTCL1	ENSG00000070371	ENST00000427926	ENSE00003473706	19196489	19196656	25	0	0	TRUE					IPR022365, IPR016341, IPR016025, IPR016024, IPR015348, IPR011990	Clathrin_H-chain_propeller_rpt, Clathrin_heavy_chain, Clathrin_H-chain_N, ARM-type_fold, Clathrin_H-chain_linker_core, TPR-like_helical_dom_sf	FALSE	FALSE
22	19196266	19196415	CLTCL1	ENSG00000070371	ENST00000427926	ENSE00003542749	19196266	19196415	26	0	0	TRUE					IPR022365, IPR016341, IPR016025, IPR016024, IPR015348, IPR011990	Clathrin_H-chain_propeller_rpt, Clathrin_heavy_chain, Clathrin_H-chain_N, ARM-type_fold, Clathrin_H-chain_linker_core, TPR-like_helical_dom_sf	FALSE	FALSE
22	19191304	19191435	CLTCL1	ENSG00000070371	ENST00000427926	ENSE00003542885	19191304	19191435	27	0	0	TRUE					IPR022365, IPR016341, IPR016025, IPR016024, IPR015348, IPR011990	Clathrin_H-chain_propeller_rpt, Clathrin_heavy_chain, Clathrin_H-chain_N, ARM-type_fold, Clathrin_H-chain_linker_core, TPR-like_helical_dom_sf	FALSE	FALSE
22	19187981	19188091	CLTCL1	ENSG00000070371	ENST00000427926	ENSE00003480409	19187981	19188091	28	0	0	TRUE					IPR022365, IPR016341, IPR016025, IPR016024, IPR015348, IPR011990	Clathrin_H-chain_propeller_rpt, Clathrin_heavy_chain, Clathrin_H-chain_N, ARM-type_fold, Clathrin_H-chain_linker_core, TPR-like_helical_dom_sf	FALSE	FALSE
22	19187558	19187728	CLTCL1	ENSG00000070371	ENST00000427926	ENSE00003487379	19187558	19187728	29	0	0	TRUE					IPR022365, IPR016341, IPR016025, IPR016024, IPR015348, IPR011990	Clathrin_H-chain_propeller_rpt, Clathrin_heavy_chain, Clathrin_H-chain_N, ARM-type_fold, Clathrin_H-chain_linker_core, TPR-like_helical_dom_sf	FALSE	FALSE
22	19183390	19183611	CLTCL1	ENSG00000070371	ENST00000427926	ENSE00003471523	19183390	19183611	30	0	0	TRUE					IPR022365, IPR016341, IPR016025, IPR016024, IPR015348, IPR011990	Clathrin_H-chain_propeller_rpt, Clathrin_heavy_chain, Clathrin_H-chain_N, ARM-type_fold, Clathrin_H-chain_linker_core, TPR-like_helical_dom_sf	FALSE	FALSE
22	19180731	19180806	CLTCL1	ENSG00000070371	ENST00000427926	ENSE00003612308	19180731	19180806	31	0	1						IPR022365, IPR016341, IPR016025, IPR016024, IPR015348, IPR011990	Clathrin_H-chain_propeller_rpt, Clathrin_heavy_chain, Clathrin_H-chain_N, ARM-type_fold, Clathrin_H-chain_linker_core, TPR-like_helical_dom_sf	FALSE	FALSE
22	19180219	19180238	CLTCL1	ENSG00000070371	ENST00000427926	ENSE00003532078	19180199	19180238	32	1	-1						IPR022365, IPR016341, IPR016025, IPR016024, IPR015348, IPR011990	Clathrin_H-chain_propeller_rpt, Clathrin_heavy_chain, Clathrin_H-chain_N, ARM-type_fold, Clathrin_H-chain_linker_core, TPR-like_helical_dom_sf	FALSE	FALSE
22	19291600	19291641	CLTCL1	ENSG00000070371	ENST00000449918	ENSE00002273833	19291600	19291716	1	-1	0						IPR022365	Clathrin_H-chain_propeller_rpt	FALSE	FALSE
22	19257805	19257867	CLTCL1	ENSG00000070371	ENST00000449918	ENSE00002273629	19257805	19257867	3	1	1						IPR022365	Clathrin_H-chain_propeller_rpt	FALSE	FALSE
22	19254034	19254227	CLTCL1	ENSG00000070371	ENST00000449918	ENSE00001789006	19254034	19254227	4	1	0						IPR022365	Clathrin_H-chain_propeller_rpt	FALSE	FALSE
22	19226219	19226320	CLTCL1	ENSG00000070371	ENST00000458188	ENSE00002210208	19226219	19226320	1	0	0	TRUE
22	19224025	19224054	CLTCL1	ENSG00000070371	ENST00000458188	ENSE00003474140	19223891	19224054	2	0	-1
22			CLTCL1	ENSG00000070371	ENST00000458188	ENSE00003510378	19222684	19222809	3	-1	-1				TRUE
22			CLTCL1	ENSG00000070371	ENST00000458188	ENSE00003522562	19221951	19222093	4	-1	-1				TRUE
22			CLTCL1	ENSG00000070371	ENST00000458188	ENSE00002237841	19221573	19221611	5	-1	-1
22	19184504	19184536	CLTCL1	ENSG00000070371	ENST00000538828	ENSE00002279753	19184396	19184536	2	0	-1
22			CLTCL1	ENSG00000070371	ENST00000538828	ENSE00002228798	19183476	19183611	3	-1	-1
22	19291600	19291641	CLTCL1	ENSG00000070371	ENST00000617103	ENSE00003754663	19291600	19291661	1	-1	0
22	19201391	19201493	CLTCL1	ENSG00000070371	ENST00000617103	ENSE00003734872	19201391	19201493	23	0	1
22	19199762	19199841	CLTCL1	ENSG00000070371	ENST00000617103	ENSE00003735650	19199734	19199841	24	1	-1
22			CLTCL1	ENSG00000070371	ENST00000617103	ENSE00003749716	19196489	19196656	25	-1	-1				TRUE
22			CLTCL1	ENSG00000070371	ENST00000617103	ENSE00003742098	19196266	19196415	26	-1	-1				TRUE
22			CLTCL1	ENSG00000070371	ENST00000617103	ENSE00003719265	19191304	19191435	27	-1	-1				TRUE
22			CLTCL1	ENSG00000070371	ENST00000617103	ENSE00003736163	19187981	19188091	28	-1	-1				TRUE
22			CLTCL1	ENSG00000070371	ENST00000617103	ENSE00003716796	19187558	19187728	29	-1	-1				TRUE
22			CLTCL1	ENSG00000070371	ENST00000617103	ENSE00003728243	19183390	19183611	30	-1	-1				TRUE
22			CLTCL1	ENSG00000070371	ENST00000617103	ENSE00003722759	19180733	19180806	31	-1	-1
22	19207518	19207586	CLTCL1	ENSG00000070371	ENST00000617926	ENSE00003746451	19207518	19207674	1	-1	0						IPR016024, IPR011990	ARM-type_fold, TPR-like_helical_dom_sf	FALSE	FALSE
22			CLTCL1	ENSG00000070371	ENST00000617926	ENSE00003727445	19179775	19179969	12	-1	-1						IPR016024, IPR011990	ARM-type_fold, TPR-like_helical_dom_sf	FALSE	FALSE
22	19291600	19291641	CLTCL1	ENSG00000070371	ENST00000621271	ENSE00003720046	19291600	19291685	1	-1	0						IPR022365, IPR016341, IPR016025, IPR016024, IPR015348, IPR011990	Clathrin_H-chain_propeller_rpt, Clathrin_heavy_chain, Clathrin_H-chain_N, ARM-type_fold, Clathrin_H-chain_linker_core, TPR-like_helical_dom_sf	FALSE	FALSE
22			CLTCL1	ENSG00000070371	ENST00000621271	ENSE00003739095	19179473	19179969	32	-1	-1						IPR022365, IPR016341, IPR016025, IPR016024, IPR015348, IPR011990	Clathrin_H-chain_propeller_rpt, Clathrin_heavy_chain, Clathrin_H-chain_N, ARM-type_fold, Clathrin_H-chain_linker_core, TPR-like_helical_dom_sf	FALSE	FALSE
22	19207518	19207586	CLTCL1	ENSG00000070371	ENST00000622493	ENSE00003752517	19207518	19207676	1	-1	0						IPR016024	ARM-type_fold	FALSE	FALSE
22			CLTCL1	ENSG00000070371	ENST00000622493	ENSE00001309548	19179476	19179969	10	-1	-1						IPR016024	ARM-type_fold	FALSE	FALSE
22	19122128	19122206	DGCR2	ENSG00000070413	ENST00000263196	ENSE00003847150	19122128	19122412	1	-1	1						IPR042378, IPR036055, IPR034010, IPR023415, IPR016187, IPR016186, IPR002172, IPR001304	IDD, LDL_receptor-like_sf, DGCR2-like_CTLD, LDLR_class-A_CS, CTDL_fold, C-type_lectin-like/link_sf, LDrepeatLR_classA_rpt, C-type_lectin-like	FALSE	FALSE
22	19089368	19089490	DGCR2	ENSG00000070413	ENST00000263196	ENSE00003526069	19089368	19089490	2	1	1		TRUE				IPR042378, IPR036055, IPR034010, IPR023415, IPR016187, IPR016186, IPR002172, IPR001304	IDD, LDL_receptor-like_sf, DGCR2-like_CTLD, LDLR_class-A_CS, CTDL_fold, C-type_lectin-like/link_sf, LDrepeatLR_classA_rpt, C-type_lectin-like	FALSE	FALSE
22	19068100	19068225	DGCR2	ENSG00000070413	ENST00000263196	ENSE00003509087	19068100	19068225	3	1	1		TRUE				IPR042378, IPR036055, IPR034010, IPR023415, IPR016187, IPR016186, IPR002172, IPR001304	IDD, LDL_receptor-like_sf, DGCR2-like_CTLD, LDLR_class-A_CS, CTDL_fold, C-type_lectin-like/link_sf, LDrepeatLR_classA_rpt, C-type_lectin-like	FALSE	FALSE
22	19064848	19065067	DGCR2	ENSG00000070413	ENST00000263196	ENSE00001505305	19064848	19065067	4	1	2						IPR042378, IPR036055, IPR034010, IPR023415, IPR016187, IPR016186, IPR002172, IPR001304	IDD, LDL_receptor-like_sf, DGCR2-like_CTLD, LDLR_class-A_CS, CTDL_fold, C-type_lectin-like/link_sf, LDrepeatLR_classA_rpt, C-type_lectin-like	FALSE	FALSE
22	19063202	19063278	DGCR2	ENSG00000070413	ENST00000263196	ENSE00003532380	19063202	19063278	5	2	1						IPR042378, IPR036055, IPR034010, IPR023415, IPR016187, IPR016186, IPR002172, IPR001304	IDD, LDL_receptor-like_sf, DGCR2-like_CTLD, LDLR_class-A_CS, CTDL_fold, C-type_lectin-like/link_sf, LDrepeatLR_classA_rpt, C-type_lectin-like	FALSE	FALSE
22	19056986	19057162	DGCR2	ENSG00000070413	ENST00000263196	ENSE00003605226	19056986	19057162	6	1	1		TRUE				IPR042378, IPR036055, IPR034010, IPR023415, IPR016187, IPR016186, IPR002172, IPR001304	IDD, LDL_receptor-like_sf, DGCR2-like_CTLD, LDLR_class-A_CS, CTDL_fold, C-type_lectin-like/link_sf, LDrepeatLR_classA_rpt, C-type_lectin-like	FALSE	FALSE
22	19048440	19048643	DGCR2	ENSG00000070413	ENST00000263196	ENSE00003635725	19048440	19048643	7	1	1		TRUE
22	19041807	19041959	DGCR2	ENSG00000070413	ENST00000263196	ENSE00003739728	19041807	19041959	8	1	1		TRUE
22	19041058	19041294	DGCR2	ENSG00000070413	ENST00000263196	ENSE00003746017	19041058	19041294	9	1	1		TRUE
22	19038865	19039121	DGCR2	ENSG00000070413	ENST00000263196	ENSE00001546893	19036286	19039121	10	1	-1
22			DGCR2	ENSG00000070413	ENST00000389262	ENSE00003505394	19122128	19122407	1	-1	-1				TRUE
22			DGCR2	ENSG00000070413	ENST00000389262	ENSE00003540739	19089368	19089490	2	-1	-1				TRUE
22			DGCR2	ENSG00000070413	ENST00000389262	ENSE00003634081	19068100	19068225	3	-1	-1				TRUE
22			DGCR2	ENSG00000070413	ENST00000389262	ENSE00003683417	19064848	19065058	4	-1	-1				TRUE
22			DGCR2	ENSG00000070413	ENST00000389262	ENSE00003582536	19063202	19063278	5	-1	-1				TRUE
22			DGCR2	ENSG00000070413	ENST00000389262	ENSE00003493108	19060566	19060955	6	-1	-1				TRUE
22	19056986	19057115	DGCR2	ENSG00000070413	ENST00000389262	ENSE00003573833	19056986	19057162	7	-1	1
22	19122128	19122206	DGCR2	ENSG00000070413	ENST00000537045	ENSE00001494596	19122128	19122454	1	-1	1						IPR042378, IPR034010, IPR016187, IPR016186, IPR001304	IDD, DGCR2-like_CTLD, CTDL_fold, C-type_lectin-like/link_sf, C-type_lectin-like	FALSE	FALSE
22	19038865	19039121	DGCR2	ENSG00000070413	ENST00000537045	ENSE00002292646	19036282	19039121	9	1	-1						IPR042378, IPR034010, IPR016187, IPR016186, IPR001304	IDD, DGCR2-like_CTLD, CTDL_fold, C-type_lectin-like/link_sf, C-type_lectin-like	FALSE	FALSE
22	19068096	19068225	DGCR2	ENSG00000070413	ENST00000545799	ENSE00003722171	19068096	19068225	3	1	2						IPR042378, IPR036055, IPR034010, IPR023415, IPR016187, IPR016186, IPR002172, IPR001304	IDD, LDL_receptor-like_sf, DGCR2-like_CTLD, LDLR_class-A_CS, CTDL_fold, C-type_lectin-like/link_sf, LDrepeatLR_classA_rpt, C-type_lectin-like	FALSE	FALSE
22	19065185	19065189	DGCR2	ENSG00000070413	ENST00000545799	ENSE00003720224	19065185	19065189	4	2	1						IPR042378, IPR036055, IPR034010, IPR023415, IPR016187, IPR016186, IPR002172, IPR001304	IDD, LDL_receptor-like_sf, DGCR2-like_CTLD, LDLR_class-A_CS, CTDL_fold, C-type_lectin-like/link_sf, LDrepeatLR_classA_rpt, C-type_lectin-like	FALSE	FALSE
22	19064848	19065058	DGCR2	ENSG00000070413	ENST00000545799	ENSE00003634338	19064848	19065058	5	1	2						IPR042378, IPR036055, IPR034010, IPR023415, IPR016187, IPR016186, IPR002172, IPR001304	IDD, LDL_receptor-like_sf, DGCR2-like_CTLD, LDLR_class-A_CS, CTDL_fold, C-type_lectin-like/link_sf, LDrepeatLR_classA_rpt, C-type_lectin-like	FALSE	FALSE
22	50090089	50090185	MOV10L1	ENSG00000073146	ENST00000262794	ENSE00001869377	50090006	50090185	1	-1	1						IPR041679, IPR041677	DNA2/NAM7-like_AAA, DNA2/NAM7_AAA_11	FALSE	FALSE
22	50092001	50092185	MOV10L1	ENSG00000073146	ENST00000262794	ENSE00003605924	50092001	50092185	2	1	0						IPR041679, IPR041677	DNA2/NAM7-like_AAA, DNA2/NAM7_AAA_11	FALSE	FALSE
22	50099443	50099602	MOV10L1	ENSG00000073146	ENST00000262794	ENSE00003502462	50099443	50099602	3	0	1						IPR041679, IPR041677	DNA2/NAM7-like_AAA, DNA2/NAM7_AAA_11	FALSE	FALSE
22	50108136	50108248	MOV10L1	ENSG00000073146	ENST00000262794	ENSE00003507313	50108136	50108248	4	1	0						IPR041679, IPR041677	DNA2/NAM7-like_AAA, DNA2/NAM7_AAA_11	FALSE	FALSE
22	50108657	50108844	MOV10L1	ENSG00000073146	ENST00000262794	ENSE00003499247	50108657	50108844	5	0	2						IPR041679, IPR041677	DNA2/NAM7-like_AAA, DNA2/NAM7_AAA_11	FALSE	FALSE
22	50113648	50113788	MOV10L1	ENSG00000073146	ENST00000262794	ENSE00003612294	50113648	50113788	6	2	2			TRUE			IPR041679, IPR041677	DNA2/NAM7-like_AAA, DNA2/NAM7_AAA_11	FALSE	FALSE
22	50114381	50114622	MOV10L1	ENSG00000073146	ENST00000262794	ENSE00003606947	50114381	50114622	7	2	1						IPR041679, IPR041677	DNA2/NAM7-like_AAA, DNA2/NAM7_AAA_11	FALSE	FALSE
22	50115114	50115246	MOV10L1	ENSG00000073146	ENST00000262794	ENSE00003495031	50115114	50115246	8	1	2						IPR041679, IPR041677	DNA2/NAM7-like_AAA, DNA2/NAM7_AAA_11	FALSE	FALSE
22	50117157	50117351	MOV10L1	ENSG00000073146	ENST00000262794	ENSE00003540763	50117157	50117351	9	2	2			TRUE			IPR041679, IPR041677	DNA2/NAM7-like_AAA, DNA2/NAM7_AAA_11	FALSE	FALSE
22	50120502	50120616	MOV10L1	ENSG00000073146	ENST00000262794	ENSE00003564595	50120502	50120616	10	2	0						IPR041679, IPR041677	DNA2/NAM7-like_AAA, DNA2/NAM7_AAA_11	FALSE	FALSE
22	50125392	50125569	MOV10L1	ENSG00000073146	ENST00000262794	ENSE00003611543	50125392	50125569	11	0	1						IPR041679, IPR041677	DNA2/NAM7-like_AAA, DNA2/NAM7_AAA_11	FALSE	FALSE
22	50126202	50126272	MOV10L1	ENSG00000073146	ENST00000262794	ENSE00003555760	50126202	50126272	12	1	0						IPR041679, IPR041677	DNA2/NAM7-like_AAA, DNA2/NAM7_AAA_11	FALSE	FALSE
22	50128416	50128507	MOV10L1	ENSG00000073146	ENST00000262794	ENSE00003511018	50128416	50128507	13	0	2						IPR041679, IPR041677	DNA2/NAM7-like_AAA, DNA2/NAM7_AAA_11	FALSE	FALSE
22	50134007	50134065	MOV10L1	ENSG00000073146	ENST00000262794	ENSE00003543705	50134007	50134065	14	2	1						IPR041679, IPR041677	DNA2/NAM7-like_AAA, DNA2/NAM7_AAA_11	FALSE	FALSE
22	50134530	50134630	MOV10L1	ENSG00000073146	ENST00000262794	ENSE00003629060	50134530	50134630	15	1	0						IPR041679, IPR041677	DNA2/NAM7-like_AAA, DNA2/NAM7_AAA_11	FALSE	FALSE
22	50142081	50142189	MOV10L1	ENSG00000073146	ENST00000262794	ENSE00003620898	50142081	50142189	16	0	1						IPR041679, IPR041677	DNA2/NAM7-like_AAA, DNA2/NAM7_AAA_11	FALSE	FALSE
22	50143043	50143221	MOV10L1	ENSG00000073146	ENST00000262794	ENSE00003497523	50143043	50143221	17	1	0						IPR041679, IPR041677	DNA2/NAM7-like_AAA, DNA2/NAM7_AAA_11	FALSE	FALSE
22	50144097	50144243	MOV10L1	ENSG00000073146	ENST00000262794	ENSE00003677939	50144097	50144243	18	0	0	TRUE					IPR041679, IPR041677	DNA2/NAM7-like_AAA, DNA2/NAM7_AAA_11	FALSE	FALSE
22	50145689	50145810	MOV10L1	ENSG00000073146	ENST00000262794	ENSE00003602998	50145689	50145810	19	0	2						IPR041679, IPR041677	DNA2/NAM7-like_AAA, DNA2/NAM7_AAA_11	FALSE	FALSE
22	50149615	50149714	MOV10L1	ENSG00000073146	ENST00000262794	ENSE00003505780	50149615	50149714	20	2	0						IPR041679, IPR041677	DNA2/NAM7-like_AAA, DNA2/NAM7_AAA_11	FALSE	FALSE
22	50150735	50150899	MOV10L1	ENSG00000073146	ENST00000262794	ENSE00000896491	50150735	50150899	21	0	0	TRUE					IPR041679, IPR041677	DNA2/NAM7-like_AAA, DNA2/NAM7_AAA_11	FALSE	FALSE
22	50153045	50153218	MOV10L1	ENSG00000073146	ENST00000262794	ENSE00000896494	50153045	50153218	22	0	0	TRUE					IPR041679, IPR041677	DNA2/NAM7-like_AAA, DNA2/NAM7_AAA_11	FALSE	FALSE
22	50158057	50158206	MOV10L1	ENSG00000073146	ENST00000262794	ENSE00001348006	50158057	50158206	23	0	0	TRUE					IPR041679, IPR041677	DNA2/NAM7-like_AAA, DNA2/NAM7_AAA_11	FALSE	FALSE
22	50159678	50159785	MOV10L1	ENSG00000073146	ENST00000262794	ENSE00000657512	50159678	50159785	24	0	0	TRUE					IPR041679, IPR041677	DNA2/NAM7-like_AAA, DNA2/NAM7_AAA_11	FALSE	FALSE
22	50160688	50160825	MOV10L1	ENSG00000073146	ENST00000262794	ENSE00000657514	50160688	50160825	25	0	0	TRUE					IPR041679, IPR041677	DNA2/NAM7-like_AAA, DNA2/NAM7_AAA_11	FALSE	FALSE
22	50160964	50161055	MOV10L1	ENSG00000073146	ENST00000262794	ENSE00001286782	50160964	50161055	26	0	2						IPR041679, IPR041677	DNA2/NAM7-like_AAA, DNA2/NAM7_AAA_11	FALSE	FALSE
22	50161368	50161449	MOV10L1	ENSG00000073146	ENST00000262794	ENSE00003841515	50161368	50161687	27	2	-1						IPR041679, IPR041677	DNA2/NAM7-like_AAA, DNA2/NAM7_AAA_11	FALSE	FALSE
22	50149694	50149714	MOV10L1	ENSG00000073146	ENST00000354853	ENSE00001414910	50149389	50149714	1	-1	0						IPR041679	DNA2/NAM7-like_AAA	FALSE	FALSE
22	50158057	50158239	MOV10L1	ENSG00000073146	ENST00000354853	ENSE00001416553	50158057	50159257	3	0	-1						IPR041679	DNA2/NAM7-like_AAA	FALSE	FALSE
22	50147142	50147149	MOV10L1	ENSG00000073146	ENST00000395852	ENSE00001523089	50146965	50147149	1	-1	2						IPR041679, IPR041677	DNA2/NAM7-like_AAA, DNA2/NAM7_AAA_11	FALSE	FALSE
22	50161368	50161449	MOV10L1	ENSG00000073146	ENST00000395852	ENSE00001523087	50161368	50161677	9	2	-1						IPR041679, IPR041677	DNA2/NAM7-like_AAA, DNA2/NAM7_AAA_11	FALSE	FALSE
22	50090089	50090185	MOV10L1	ENSG00000073146	ENST00000395858	ENSE00000896465	50090065	50090185	1	-1	1						IPR041679, IPR041677	DNA2/NAM7-like_AAA, DNA2/NAM7_AAA_11	FALSE	FALSE
22	50161368	50161449	MOV10L1	ENSG00000073146	ENST00000395858	ENSE00000935793	50161368	50161690	26	2	-1						IPR041679, IPR041677	DNA2/NAM7-like_AAA, DNA2/NAM7_AAA_11	FALSE	FALSE
22	50090476	50090512	MOV10L1	ENSG00000073146	ENST00000540615	ENSE00001727099	50090256	50090512	1	-1	1						IPR041679, IPR041677	DNA2/NAM7-like_AAA, DNA2/NAM7_AAA_11	FALSE	FALSE
22	50161368	50161463	MOV10L1	ENSG00000073146	ENST00000540615	ENSE00002273292	50161368	50161686	26	0	-1						IPR041679, IPR041677	DNA2/NAM7-like_AAA, DNA2/NAM7_AAA_11	FALSE	FALSE
22			MOV10L1	ENSG00000073146	ENST00000545383	ENSE00002203087	50089879	50089924	1	-1	-1				TRUE		IPR041679, IPR041677	DNA2/NAM7-like_AAA, DNA2/NAM7_AAA_11	FALSE	FALSE
22	50090089	50090185	MOV10L1	ENSG00000073146	ENST00000545383	ENSE00002272158	50090051	50090185	2	-1	1						IPR041679, IPR041677	DNA2/NAM7-like_AAA, DNA2/NAM7_AAA_11	FALSE	FALSE
22	50161368	50161449	MOV10L1	ENSG00000073146	ENST00000545383	ENSE00002235587	50161368	50161618	28	2	-1						IPR041679, IPR041677	DNA2/NAM7-like_AAA, DNA2/NAM7_AAA_11	FALSE	FALSE
22	50170731	50170956	PANX2	ENSG00000073150	ENST00000159647	ENSE00002266289	50170731	50170956	1	0	1						IPR039099, IPR000990, IPR039099	Pannexin, Innexin, Pannexin	FALSE	FALSE
22	50176939	50178402	PANX2	ENSG00000073150	ENST00000159647	ENSE00003607237	50176939	50178402	2	1	1		TRUE				IPR039099	Pannexin	FALSE	FALSE
22	50178934	50179135	PANX2	ENSG00000073150	ENST00000159647	ENSE00003532267	50178934	50179135	3	1	2						IPR039099	Pannexin	FALSE	FALSE
22	50179221	50179260	PANX2	ENSG00000073150	ENST00000159647	ENSE00001549675	50179221	50180292	4	2	-1						IPR039099	Pannexin	FALSE	FALSE
22	50178934	50179277	PANX2	ENSG00000073150	ENST00000395842	ENSE00001523039	50178934	50180295	3	1	-1						IPR039099	Pannexin	FALSE	FALSE
22	50170761	50170956	PANX2	ENSG00000073150	ENST00000402472	ENSE00002530829	50170761	50170956	1	0	1
22	50175432	50175469	PANX2	ENSG00000073150	ENST00000402472	ENSE00002519748	50175432	50175482	2	1	-1
22			PANX2	ENSG00000073150	ENST00000402472	ENSE00003593692	50176939	50178402	3	-1	-1				TRUE
22			PANX2	ENSG00000073150	ENST00000402472	ENSE00003571559	50178934	50179135	4	-1	-1				TRUE
22			PANX2	ENSG00000073150	ENST00000402472	ENSE00001760097	50179221	50179598	5	-1	-1
22	50201037	50201590	SELENOO	ENSG00000073169	ENST00000380903	ENSE00003849499	50201011	50201590	1	-1	2
22	50206317	50206520	SELENOO	ENSG00000073169	ENST00000380903	ENSE00001129529	50206317	50206520	2	2	2			TRUE
22	50208536	50208716	SELENOO	ENSG00000073169	ENST00000380903	ENSE00001129524	50208536	50208716	3	2	0
22	50210181	50210311	SELENOO	ENSG00000073169	ENST00000380903	ENSE00003473644	50210181	50210311	4	0	2
22	50210631	50210911	SELENOO	ENSG00000073169	ENST00000380903	ENSE00003503715	50210631	50210911	5	2	1
22	50215717	50215867	SELENOO	ENSG00000073169	ENST00000380903	ENSE00003573348	50215717	50215867	6	1	2
22	50216691	50216876	SELENOO	ENSG00000073169	ENST00000380903	ENSE00003510005	50216691	50216876	7	2	2			TRUE
22	50216972	50217128	SELENOO	ENSG00000073169	ENST00000380903	ENSE00003591346	50216972	50217128	8	2	0
22	50217205	50217369	SELENOO	ENSG00000073169	ENST00000380903	ENSE00003512975	50217205	50217616	9	0	-1
22	50201037	50201590	SELENOO	ENSG00000073169	ENST00000611222	ENSE00001541223	50200979	50201590	1	-1	2
22	50217205	50217357	SELENOO	ENSG00000073169	ENST00000611222	ENSE00003728455	50217205	50217357	9	0	0
22	50217361	50217369	SELENOO	ENSG00000073169	ENST00000611222	ENSE00003739808	50217361	50217615	10	0	-1
22			GTSE1	ENSG00000075218	ENST00000454366	ENSE00001627638	46296870	46296931	1	-1	-1				TRUE		IPR032768, IPR026659	GTSE1_N, GTSE1	FALSE	FALSE
22	46297401	46297479	GTSE1	ENSG00000075218	ENST00000454366	ENSE00002692897	46297380	46297479	2	-1	1						IPR032768, IPR026659	GTSE1_N, GTSE1	FALSE	FALSE
22	46308150	46308207	GTSE1	ENSG00000075218	ENST00000454366	ENSE00000880795	46308150	46308207	3	1	2						IPR032768, IPR026659	GTSE1_N, GTSE1	FALSE	FALSE
22	46308319	46308943	GTSE1	ENSG00000075218	ENST00000454366	ENSE00000657293	46308319	46308943	4	2	0						IPR032768, IPR026659	GTSE1_N, GTSE1	FALSE	FALSE
22	46312141	46312305	GTSE1	ENSG00000075218	ENST00000454366	ENSE00000657295	46312141	46312305	5	0	0	TRUE					IPR032768, IPR026659	GTSE1_N, GTSE1	FALSE	FALSE
22	46313890	46314013	GTSE1	ENSG00000075218	ENST00000454366	ENSE00000657296	46313890	46314013	6	0	1						IPR032768, IPR026659	GTSE1_N, GTSE1	FALSE	FALSE
22	46316032	46316412	GTSE1	ENSG00000075218	ENST00000454366	ENSE00000657297	46316032	46316412	7	1	1		TRUE				IPR032768, IPR026659	GTSE1_N, GTSE1	FALSE	FALSE
22	46323190	46323262	GTSE1	ENSG00000075218	ENST00000454366	ENSE00003599035	46323190	46323262	8	1	2						IPR032768, IPR026659	GTSE1_N, GTSE1	FALSE	FALSE
22	46326436	46326654	GTSE1	ENSG00000075218	ENST00000454366	ENSE00003545305	46326436	46326654	9	2	2			TRUE			IPR032768, IPR026659	GTSE1_N, GTSE1	FALSE	FALSE
22	46328688	46328889	GTSE1	ENSG00000075218	ENST00000454366	ENSE00000657299	46328688	46328889	10	2	0						IPR032768, IPR026659	GTSE1_N, GTSE1	FALSE	FALSE
22	46329358	46329567	GTSE1	ENSG00000075218	ENST00000454366	ENSE00000657300	46329358	46329567	11	0	0	TRUE					IPR032768, IPR026659	GTSE1_N, GTSE1	FALSE	FALSE
22	46330047	46330130	GTSE1	ENSG00000075218	ENST00000454366	ENSE00001736507	46330047	46330810	12	0	-1						IPR032768, IPR026659	GTSE1_N, GTSE1	FALSE	FALSE
22	46268040	46268072	TTC38	ENSG00000075234	ENST00000381031	ENSE00003686648	46268008	46268072	1	-1	0						IPR033891	TTC38	FALSE	FALSE
22	46268514	46268591	TTC38	ENSG00000075234	ENST00000381031	ENSE00001250820	46268514	46268591	2	0	0	TRUE					IPR033891	TTC38	FALSE	FALSE
22	46272335	46272416	TTC38	ENSG00000075234	ENST00000381031	ENSE00003541086	46272335	46272416	3	0	1						IPR033891	TTC38	FALSE	FALSE
22	46273898	46274069	TTC38	ENSG00000075234	ENST00000381031	ENSE00003502346	46273898	46274069	4	1	2						IPR033891	TTC38	FALSE	FALSE
22	46275248	46275421	TTC38	ENSG00000075234	ENST00000381031	ENSE00000657281	46275248	46275421	5	2	2			TRUE			IPR033891	TTC38	FALSE	FALSE
22	46278586	46278661	TTC38	ENSG00000075234	ENST00000381031	ENSE00000657283	46278586	46278661	6	2	0						IPR033891	TTC38	FALSE	FALSE
22	46281599	46281718	TTC38	ENSG00000075234	ENST00000381031	ENSE00000657284	46281599	46281718	7	0	0	TRUE					IPR033891	TTC38	FALSE	FALSE
22	46283973	46284032	TTC38	ENSG00000075234	ENST00000381031	ENSE00003512136	46283973	46284032	8	0	0	TRUE					IPR033891	TTC38	FALSE	FALSE
22	46285241	46285279	TTC38	ENSG00000075234	ENST00000381031	ENSE00000657286	46285241	46285279	9	0	0	TRUE					IPR033891	TTC38	FALSE	FALSE
22	46287073	46287154	TTC38	ENSG00000075234	ENST00000381031	ENSE00000657287	46287073	46287154	10	0	1						IPR033891	TTC38	FALSE	FALSE
22	46288423	46288588	TTC38	ENSG00000075234	ENST00000381031	ENSE00001487282	46288423	46288588	11	1	2						IPR033891	TTC38	FALSE	FALSE
22	46289402	46289561	TTC38	ENSG00000075234	ENST00000381031	ENSE00001487276	46289402	46289561	12	2	0						IPR033891	TTC38	FALSE	FALSE
22	46289826	46289899	TTC38	ENSG00000075234	ENST00000381031	ENSE00001487274	46289826	46289899	13	0	2						IPR033891	TTC38	FALSE	FALSE
22	46292791	46292884	TTC38	ENSG00000075234	ENST00000381031	ENSE00001934928	46292791	46294008	14	2	-1						IPR033891	TTC38	FALSE	FALSE
22	46280069	46280242	TTC38	ENSG00000075234	ENST00000421359	ENSE00001598143	46280069	46280242	7	0	0						IPR033891	TTC38	FALSE	FALSE
22	46626800	46626961	GRAMD4	ENSG00000075240	ENST00000361034	ENSE00002251052	46626761	46626961	1	-1	0						IPR037847, IPR037845, IPR011993	GRAMDC4, GRAMDC4_PH-GRAM, PH-like_dom_sf	FALSE	FALSE
22	46637840	46637960	GRAMD4	ENSG00000075240	ENST00000361034	ENSE00002319568	46637840	46637960	2	0	1						IPR037847, IPR037845, IPR011993	GRAMDC4, GRAMDC4_PH-GRAM, PH-like_dom_sf	FALSE	FALSE
22	46658187	46658307	GRAMD4	ENSG00000075240	ENST00000361034	ENSE00002244415	46658187	46658307	3	1	2						IPR037847, IPR037845, IPR011993	GRAMDC4, GRAMDC4_PH-GRAM, PH-like_dom_sf	FALSE	FALSE
22	46661381	46661442	GRAMD4	ENSG00000075240	ENST00000361034	ENSE00002322824	46661381	46661442	4	2	1						IPR037847, IPR037845, IPR011993	GRAMDC4, GRAMDC4_PH-GRAM, PH-like_dom_sf	FALSE	FALSE
22	46663040	46663172	GRAMD4	ENSG00000075240	ENST00000361034	ENSE00002313741	46663040	46663172	5	1	2						IPR037847, IPR037845, IPR011993	GRAMDC4, GRAMDC4_PH-GRAM, PH-like_dom_sf	FALSE	FALSE
22	46663838	46663863	GRAMD4	ENSG00000075240	ENST00000361034	ENSE00002203503	46663838	46663863	6	2	1						IPR037847, IPR037845, IPR011993	GRAMDC4, GRAMDC4_PH-GRAM, PH-like_dom_sf	FALSE	FALSE
22	46664026	46664117	GRAMD4	ENSG00000075240	ENST00000361034	ENSE00002243321	46664026	46664117	7	1	0						IPR037847, IPR037845, IPR011993	GRAMDC4, GRAMDC4_PH-GRAM, PH-like_dom_sf	FALSE	FALSE
22	46665615	46665706	GRAMD4	ENSG00000075240	ENST00000361034	ENSE00002305294	46665615	46665706	8	0	2						IPR037847, IPR037845, IPR011993	GRAMDC4, GRAMDC4_PH-GRAM, PH-like_dom_sf	FALSE	FALSE
22	46666825	46666873	GRAMD4	ENSG00000075240	ENST00000361034	ENSE00002224888	46666825	46666873	9	2	0						IPR037847, IPR037845, IPR011993	GRAMDC4, GRAMDC4_PH-GRAM, PH-like_dom_sf	FALSE	FALSE
22	46668096	46668167	GRAMD4	ENSG00000075240	ENST00000361034	ENSE00002244455	46668096	46668167	10	0	0	TRUE					IPR037847, IPR037845, IPR011993	GRAMDC4, GRAMDC4_PH-GRAM, PH-like_dom_sf	FALSE	FALSE
22	46668689	46668732	GRAMD4	ENSG00000075240	ENST00000361034	ENSE00002251757	46668689	46668732	11	0	2						IPR037847, IPR037845, IPR011993	GRAMDC4, GRAMDC4_PH-GRAM, PH-like_dom_sf	FALSE	FALSE
22	46668799	46668908	GRAMD4	ENSG00000075240	ENST00000361034	ENSE00002203006	46668799	46668908	12	2	1						IPR037847, IPR037845, IPR011993	GRAMDC4, GRAMDC4_PH-GRAM, PH-like_dom_sf	FALSE	FALSE
22	46672843	46672997	GRAMD4	ENSG00000075240	ENST00000361034	ENSE00002297198	46672843	46672997	13	1	0						IPR037847, IPR037845, IPR011993	GRAMDC4, GRAMDC4_PH-GRAM, PH-like_dom_sf	FALSE	FALSE
22	46673670	46673814	GRAMD4	ENSG00000075240	ENST00000361034	ENSE00002221716	46673670	46673814	14	0	1						IPR037847, IPR037845, IPR011993	GRAMDC4, GRAMDC4_PH-GRAM, PH-like_dom_sf	FALSE	FALSE
22	46674657	46674750	GRAMD4	ENSG00000075240	ENST00000361034	ENSE00002294961	46674657	46674750	15	1	2						IPR037847, IPR037845, IPR011993	GRAMDC4, GRAMDC4_PH-GRAM, PH-like_dom_sf	FALSE	FALSE
22	46675468	46675552	GRAMD4	ENSG00000075240	ENST00000361034	ENSE00000657403	46675468	46675552	16	2	0						IPR037847, IPR037845, IPR011993	GRAMDC4, GRAMDC4_PH-GRAM, PH-like_dom_sf	FALSE	FALSE
22	46676600	46676668	GRAMD4	ENSG00000075240	ENST00000361034	ENSE00000657404	46676600	46676668	17	0	0	TRUE					IPR037847, IPR037845, IPR011993	GRAMDC4, GRAMDC4_PH-GRAM, PH-like_dom_sf	FALSE	FALSE
22	46677147	46677251	GRAMD4	ENSG00000075240	ENST00000361034	ENSE00001427275	46677147	46679790	18	0	-1						IPR037847, IPR037845, IPR011993	GRAMDC4, GRAMDC4_PH-GRAM, PH-like_dom_sf	FALSE	FALSE
22			GRAMD4	ENSG00000075240	ENST00000406902	ENSE00001552787	46620386	46620565	1	-1	-1				TRUE		IPR037847, IPR037845, IPR011993	GRAMDC4, GRAMDC4_PH-GRAM, PH-like_dom_sf	FALSE	FALSE
22	46626800	46626961	GRAMD4	ENSG00000075240	ENST00000406902	ENSE00001554534	46626751	46626961	2	-1	0
22	46677147	46677251	GRAMD4	ENSG00000075240	ENST00000406902	ENSE00001551773	46677147	46679785	19	0	-1						IPR037847, IPR037845, IPR011993	GRAMDC4, GRAMDC4_PH-GRAM, PH-like_dom_sf	FALSE	FALSE
22	46674704	46674750	GRAMD4	ENSG00000075240	ENST00000408031	ENSE00001548145	46674608	46674750	1	-1	2						IPR037847, IPR037845, IPR011993	GRAMDC4, GRAMDC4_PH-GRAM, PH-like_dom_sf	FALSE	FALSE
22	46677147	46677251	GRAMD4	ENSG00000075240	ENST00000408031	ENSE00001562455	46677147	46679683	4	0	-1						IPR037847, IPR037845, IPR011993	GRAMDC4, GRAMDC4_PH-GRAM, PH-like_dom_sf	FALSE	FALSE
22			GRAMD4	ENSG00000075240	ENST00000447351	ENSE00001747328	46576012	46576078	1	-1	-1
22	46637840	46637936	GRAMD4	ENSG00000075240	ENST00000447351	ENSE00001680274	46637840	46637936	3	0	1
22	46663107	46663172	GRAMD4	ENSG00000075240	ENST00000456069	ENSE00001637466	46663107	46663172	1	2	2
22	46671050	46671167	GRAMD4	ENSG00000075240	ENST00000456069	ENSE00001731188	46671050	46671167	9	1	2
22	46533627	46537170	CELSR1	ENSG00000075275	ENST00000262738	ENSE00001755460	46533627	46537620	1	-1	1						IPR036445, IPR032471, IPR020894, IPR017981, IPR015919, IPR013320, IPR009030, IPR002126, IPR002049, IPR001881, IPR001879, IPR001791, IPR000832, IPR000742, IPR000203	GPCR_2_extracell_dom_sf, GAIN_dom_N, Cadherin_CS, GPCR_2-like, Cadherin-like_sf, ConA-like_dom_sf, Growth_fac_rcpt_cys_sf, Cadherin-like_dom, Laminin_EGF, EGF-like_Ca-bd_dom, GPCR_2_extracellular_dom, Laminin_G, GPCR_2_secretin-like, EGF-like_dom, GPS	FALSE	FALSE
22	46463707	46464345	CELSR1	ENSG00000075275	ENST00000262738	ENSE00000657380	46463707	46464345	2	1	1		TRUE				IPR036445, IPR032471, IPR020894, IPR017981, IPR015919, IPR013320, IPR009030, IPR002126, IPR002049, IPR001881, IPR001879, IPR001791, IPR000832, IPR000742, IPR000203	GPCR_2_extracell_dom_sf, GAIN_dom_N, Cadherin_CS, GPCR_2-like, Cadherin-like_sf, ConA-like_dom_sf, Growth_fac_rcpt_cys_sf, Cadherin-like_dom, Laminin_EGF, EGF-like_Ca-bd_dom, GPCR_2_extracellular_dom, Laminin_G, GPCR_2_secretin-like, EGF-like_dom, GPS	FALSE	FALSE
22	46439189	46439411	CELSR1	ENSG00000075275	ENST00000262738	ENSE00001775696	46439189	46439411	3	1	2						IPR036445, IPR032471, IPR020894, IPR017981, IPR015919, IPR013320, IPR009030, IPR002126, IPR002049, IPR001881, IPR001879, IPR001791, IPR000832, IPR000742, IPR000203	GPCR_2_extracell_dom_sf, GAIN_dom_N, Cadherin_CS, GPCR_2-like, Cadherin-like_sf, ConA-like_dom_sf, Growth_fac_rcpt_cys_sf, Cadherin-like_dom, Laminin_EGF, EGF-like_Ca-bd_dom, GPCR_2_extracellular_dom, Laminin_G, GPCR_2_secretin-like, EGF-like_dom, GPS	FALSE	FALSE
22	46436174	46436289	CELSR1	ENSG00000075275	ENST00000262738	ENSE00000657378	46436174	46436289	4	2	1						IPR036445, IPR032471, IPR020894, IPR017981, IPR015919, IPR013320, IPR009030, IPR002126, IPR002049, IPR001881, IPR001879, IPR001791, IPR000832, IPR000742, IPR000203	GPCR_2_extracell_dom_sf, GAIN_dom_N, Cadherin_CS, GPCR_2-like, Cadherin-like_sf, ConA-like_dom_sf, Growth_fac_rcpt_cys_sf, Cadherin-like_dom, Laminin_EGF, EGF-like_Ca-bd_dom, GPCR_2_extracellular_dom, Laminin_G, GPCR_2_secretin-like, EGF-like_dom, GPS	FALSE	FALSE
22	46433393	46433481	CELSR1	ENSG00000075275	ENST00000262738	ENSE00000657377	46433393	46433481	5	1	0						IPR036445, IPR032471, IPR020894, IPR017981, IPR015919, IPR013320, IPR009030, IPR002126, IPR002049, IPR001881, IPR001879, IPR001791, IPR000832, IPR000742, IPR000203	GPCR_2_extracell_dom_sf, GAIN_dom_N, Cadherin_CS, GPCR_2-like, Cadherin-like_sf, ConA-like_dom_sf, Growth_fac_rcpt_cys_sf, Cadherin-like_dom, Laminin_EGF, EGF-like_Ca-bd_dom, GPCR_2_extracellular_dom, Laminin_G, GPCR_2_secretin-like, EGF-like_dom, GPS	FALSE	FALSE
22	46411602	46411759	CELSR1	ENSG00000075275	ENST00000262738	ENSE00000657376	46411602	46411759	6	0	2						IPR036445, IPR032471, IPR020894, IPR017981, IPR015919, IPR013320, IPR009030, IPR002126, IPR002049, IPR001881, IPR001879, IPR001791, IPR000832, IPR000742, IPR000203	GPCR_2_extracell_dom_sf, GAIN_dom_N, Cadherin_CS, GPCR_2-like, Cadherin-like_sf, ConA-like_dom_sf, Growth_fac_rcpt_cys_sf, Cadherin-like_dom, Laminin_EGF, EGF-like_Ca-bd_dom, GPCR_2_extracellular_dom, Laminin_G, GPCR_2_secretin-like, EGF-like_dom, GPS	FALSE	FALSE
22	46410398	46410561	CELSR1	ENSG00000075275	ENST00000262738	ENSE00000657375	46410398	46410561	7	2	1						IPR036445, IPR032471, IPR020894, IPR017981, IPR015919, IPR013320, IPR009030, IPR002126, IPR002049, IPR001881, IPR001879, IPR001791, IPR000832, IPR000742, IPR000203	GPCR_2_extracell_dom_sf, GAIN_dom_N, Cadherin_CS, GPCR_2-like, Cadherin-like_sf, ConA-like_dom_sf, Growth_fac_rcpt_cys_sf, Cadherin-like_dom, Laminin_EGF, EGF-like_Ca-bd_dom, GPCR_2_extracellular_dom, Laminin_G, GPCR_2_secretin-like, EGF-like_dom, GPS	FALSE	FALSE
22	46409755	46409880	CELSR1	ENSG00000075275	ENST00000262738	ENSE00000657373	46409755	46409880	8	1	1		TRUE				IPR036445, IPR032471, IPR020894, IPR017981, IPR015919, IPR013320, IPR009030, IPR002126, IPR002049, IPR001881, IPR001879, IPR001791, IPR000832, IPR000742, IPR000203	GPCR_2_extracell_dom_sf, GAIN_dom_N, Cadherin_CS, GPCR_2-like, Cadherin-like_sf, ConA-like_dom_sf, Growth_fac_rcpt_cys_sf, Cadherin-like_dom, Laminin_EGF, EGF-like_Ca-bd_dom, GPCR_2_extracellular_dom, Laminin_G, GPCR_2_secretin-like, EGF-like_dom, GPS	FALSE	FALSE
22	46408996	46409162	CELSR1	ENSG00000075275	ENST00000262738	ENSE00000657371	46408996	46409162	9	1	0						IPR036445, IPR032471, IPR020894, IPR017981, IPR015919, IPR013320, IPR009030, IPR002126, IPR002049, IPR001881, IPR001879, IPR001791, IPR000832, IPR000742, IPR000203	GPCR_2_extracell_dom_sf, GAIN_dom_N, Cadherin_CS, GPCR_2-like, Cadherin-like_sf, ConA-like_dom_sf, Growth_fac_rcpt_cys_sf, Cadherin-like_dom, Laminin_EGF, EGF-like_Ca-bd_dom, GPCR_2_extracellular_dom, Laminin_G, GPCR_2_secretin-like, EGF-like_dom, GPS	FALSE	FALSE
22	46399717	46399902	CELSR1	ENSG00000075275	ENST00000262738	ENSE00000657369	46399717	46399902	10	0	0	TRUE					IPR036445, IPR032471, IPR020894, IPR017981, IPR015919, IPR013320, IPR009030, IPR002126, IPR002049, IPR001881, IPR001879, IPR001791, IPR000832, IPR000742, IPR000203	GPCR_2_extracell_dom_sf, GAIN_dom_N, Cadherin_CS, GPCR_2-like, Cadherin-like_sf, ConA-like_dom_sf, Growth_fac_rcpt_cys_sf, Cadherin-like_dom, Laminin_EGF, EGF-like_Ca-bd_dom, GPCR_2_extracellular_dom, Laminin_G, GPCR_2_secretin-like, EGF-like_dom, GPS	FALSE	FALSE
22	46398524	46398637	CELSR1	ENSG00000075275	ENST00000262738	ENSE00000657367	46398524	46398637	11	0	0	TRUE					IPR036445, IPR032471, IPR020894, IPR017981, IPR015919, IPR013320, IPR009030, IPR002126, IPR002049, IPR001881, IPR001879, IPR001791, IPR000832, IPR000742, IPR000203	GPCR_2_extracell_dom_sf, GAIN_dom_N, Cadherin_CS, GPCR_2-like, Cadherin-like_sf, ConA-like_dom_sf, Growth_fac_rcpt_cys_sf, Cadherin-like_dom, Laminin_EGF, EGF-like_Ca-bd_dom, GPCR_2_extracellular_dom, Laminin_G, GPCR_2_secretin-like, EGF-like_dom, GPS	FALSE	FALSE
22	46397674	46397848	CELSR1	ENSG00000075275	ENST00000262738	ENSE00000657365	46397674	46397848	12	0	1						IPR036445, IPR032471, IPR020894, IPR017981, IPR015919, IPR013320, IPR009030, IPR002126, IPR002049, IPR001881, IPR001879, IPR001791, IPR000832, IPR000742, IPR000203	GPCR_2_extracell_dom_sf, GAIN_dom_N, Cadherin_CS, GPCR_2-like, Cadherin-like_sf, ConA-like_dom_sf, Growth_fac_rcpt_cys_sf, Cadherin-like_dom, Laminin_EGF, EGF-like_Ca-bd_dom, GPCR_2_extracellular_dom, Laminin_G, GPCR_2_secretin-like, EGF-like_dom, GPS	FALSE	FALSE
22	46396605	46396746	CELSR1	ENSG00000075275	ENST00000262738	ENSE00000657363	46396605	46396746	13	1	2						IPR036445, IPR032471, IPR020894, IPR017981, IPR015919, IPR013320, IPR009030, IPR002126, IPR002049, IPR001881, IPR001879, IPR001791, IPR000832, IPR000742, IPR000203	GPCR_2_extracell_dom_sf, GAIN_dom_N, Cadherin_CS, GPCR_2-like, Cadherin-like_sf, ConA-like_dom_sf, Growth_fac_rcpt_cys_sf, Cadherin-like_dom, Laminin_EGF, EGF-like_Ca-bd_dom, GPCR_2_extracellular_dom, Laminin_G, GPCR_2_secretin-like, EGF-like_dom, GPS	FALSE	FALSE
22	46394142	46394262	CELSR1	ENSG00000075275	ENST00000262738	ENSE00000657361	46394142	46394262	14	2	0						IPR036445, IPR032471, IPR020894, IPR017981, IPR015919, IPR013320, IPR009030, IPR002126, IPR002049, IPR001881, IPR001879, IPR001791, IPR000832, IPR000742, IPR000203	GPCR_2_extracell_dom_sf, GAIN_dom_N, Cadherin_CS, GPCR_2-like, Cadherin-like_sf, ConA-like_dom_sf, Growth_fac_rcpt_cys_sf, Cadherin-like_dom, Laminin_EGF, EGF-like_Ca-bd_dom, GPCR_2_extracellular_dom, Laminin_G, GPCR_2_secretin-like, EGF-like_dom, GPS	FALSE	FALSE
22	46391633	46391816	CELSR1	ENSG00000075275	ENST00000262738	ENSE00000657359	46391633	46391816	15	0	1						IPR036445, IPR032471, IPR020894, IPR017981, IPR015919, IPR013320, IPR009030, IPR002126, IPR002049, IPR001881, IPR001879, IPR001791, IPR000832, IPR000742, IPR000203	GPCR_2_extracell_dom_sf, GAIN_dom_N, Cadherin_CS, GPCR_2-like, Cadherin-like_sf, ConA-like_dom_sf, Growth_fac_rcpt_cys_sf, Cadherin-like_dom, Laminin_EGF, EGF-like_Ca-bd_dom, GPCR_2_extracellular_dom, Laminin_G, GPCR_2_secretin-like, EGF-like_dom, GPS	FALSE	FALSE
22	46391186	46391287	CELSR1	ENSG00000075275	ENST00000262738	ENSE00000657357	46391186	46391287	16	1	1		TRUE				IPR036445, IPR032471, IPR020894, IPR017981, IPR015919, IPR013320, IPR009030, IPR002126, IPR002049, IPR001881, IPR001879, IPR001791, IPR000832, IPR000742, IPR000203	GPCR_2_extracell_dom_sf, GAIN_dom_N, Cadherin_CS, GPCR_2-like, Cadherin-like_sf, ConA-like_dom_sf, Growth_fac_rcpt_cys_sf, Cadherin-like_dom, Laminin_EGF, EGF-like_Ca-bd_dom, GPCR_2_extracellular_dom, Laminin_G, GPCR_2_secretin-like, EGF-like_dom, GPS	FALSE	FALSE
22	46390392	46390486	CELSR1	ENSG00000075275	ENST00000262738	ENSE00000657355	46390392	46390486	17	1	0						IPR036445, IPR032471, IPR020894, IPR017981, IPR015919, IPR013320, IPR009030, IPR002126, IPR002049, IPR001881, IPR001879, IPR001791, IPR000832, IPR000742, IPR000203	GPCR_2_extracell_dom_sf, GAIN_dom_N, Cadherin_CS, GPCR_2-like, Cadherin-like_sf, ConA-like_dom_sf, Growth_fac_rcpt_cys_sf, Cadherin-like_dom, Laminin_EGF, EGF-like_Ca-bd_dom, GPCR_2_extracellular_dom, Laminin_G, GPCR_2_secretin-like, EGF-like_dom, GPS	FALSE	FALSE
22	46389290	46389499	CELSR1	ENSG00000075275	ENST00000262738	ENSE00000657353	46389290	46389499	18	0	0	TRUE					IPR036445, IPR032471, IPR020894, IPR017981, IPR015919, IPR013320, IPR009030, IPR002126, IPR002049, IPR001881, IPR001879, IPR001791, IPR000832, IPR000742, IPR000203	GPCR_2_extracell_dom_sf, GAIN_dom_N, Cadherin_CS, GPCR_2-like, Cadherin-like_sf, ConA-like_dom_sf, Growth_fac_rcpt_cys_sf, Cadherin-like_dom, Laminin_EGF, EGF-like_Ca-bd_dom, GPCR_2_extracellular_dom, Laminin_G, GPCR_2_secretin-like, EGF-like_dom, GPS	FALSE	FALSE
22	46386402	46386585	CELSR1	ENSG00000075275	ENST00000262738	ENSE00000657351	46386402	46386585	19	0	1						IPR036445, IPR032471, IPR020894, IPR017981, IPR015919, IPR013320, IPR009030, IPR002126, IPR002049, IPR001881, IPR001879, IPR001791, IPR000832, IPR000742, IPR000203	GPCR_2_extracell_dom_sf, GAIN_dom_N, Cadherin_CS, GPCR_2-like, Cadherin-like_sf, ConA-like_dom_sf, Growth_fac_rcpt_cys_sf, Cadherin-like_dom, Laminin_EGF, EGF-like_Ca-bd_dom, GPCR_2_extracellular_dom, Laminin_G, GPCR_2_secretin-like, EGF-like_dom, GPS	FALSE	FALSE
22	46384543	46384686	CELSR1	ENSG00000075275	ENST00000262738	ENSE00001668343	46384543	46384686	20	1	1		TRUE				IPR036445, IPR032471, IPR020894, IPR017981, IPR015919, IPR013320, IPR009030, IPR002126, IPR002049, IPR001881, IPR001879, IPR001791, IPR000832, IPR000742, IPR000203	GPCR_2_extracell_dom_sf, GAIN_dom_N, Cadherin_CS, GPCR_2-like, Cadherin-like_sf, ConA-like_dom_sf, Growth_fac_rcpt_cys_sf, Cadherin-like_dom, Laminin_EGF, EGF-like_Ca-bd_dom, GPCR_2_extracellular_dom, Laminin_G, GPCR_2_secretin-like, EGF-like_dom, GPS	FALSE	FALSE
22	46381846	46382050	CELSR1	ENSG00000075275	ENST00000262738	ENSE00001773003	46381846	46382050	21	1	2						IPR036445, IPR032471, IPR020894, IPR017981, IPR015919, IPR013320, IPR009030, IPR002126, IPR002049, IPR001881, IPR001879, IPR001791, IPR000832, IPR000742, IPR000203	GPCR_2_extracell_dom_sf, GAIN_dom_N, Cadherin_CS, GPCR_2-like, Cadherin-like_sf, ConA-like_dom_sf, Growth_fac_rcpt_cys_sf, Cadherin-like_dom, Laminin_EGF, EGF-like_Ca-bd_dom, GPCR_2_extracellular_dom, Laminin_G, GPCR_2_secretin-like, EGF-like_dom, GPS	FALSE	FALSE
22	46380788	46380955	CELSR1	ENSG00000075275	ENST00000262738	ENSE00000657345	46380788	46380955	22	2	2			TRUE			IPR036445, IPR032471, IPR020894, IPR017981, IPR015919, IPR013320, IPR009030, IPR002126, IPR002049, IPR001881, IPR001879, IPR001791, IPR000832, IPR000742, IPR000203	GPCR_2_extracell_dom_sf, GAIN_dom_N, Cadherin_CS, GPCR_2-like, Cadherin-like_sf, ConA-like_dom_sf, Growth_fac_rcpt_cys_sf, Cadherin-like_dom, Laminin_EGF, EGF-like_Ca-bd_dom, GPCR_2_extracellular_dom, Laminin_G, GPCR_2_secretin-like, EGF-like_dom, GPS	FALSE	FALSE
22	46378591	46378717	CELSR1	ENSG00000075275	ENST00000262738	ENSE00000657343	46378591	46378717	23	2	0						IPR036445, IPR032471, IPR020894, IPR017981, IPR015919, IPR013320, IPR009030, IPR002126, IPR002049, IPR001881, IPR001879, IPR001791, IPR000832, IPR000742, IPR000203	GPCR_2_extracell_dom_sf, GAIN_dom_N, Cadherin_CS, GPCR_2-like, Cadherin-like_sf, ConA-like_dom_sf, Growth_fac_rcpt_cys_sf, Cadherin-like_dom, Laminin_EGF, EGF-like_Ca-bd_dom, GPCR_2_extracellular_dom, Laminin_G, GPCR_2_secretin-like, EGF-like_dom, GPS	FALSE	FALSE
22	46377061	46377261	CELSR1	ENSG00000075275	ENST00000262738	ENSE00003621316	46377061	46377261	24	0	0	TRUE					IPR036445, IPR032471, IPR020894, IPR017981, IPR015919, IPR013320, IPR009030, IPR002126, IPR002049, IPR001881, IPR001879, IPR001791, IPR000832, IPR000742, IPR000203	GPCR_2_extracell_dom_sf, GAIN_dom_N, Cadherin_CS, GPCR_2-like, Cadherin-like_sf, ConA-like_dom_sf, Growth_fac_rcpt_cys_sf, Cadherin-like_dom, Laminin_EGF, EGF-like_Ca-bd_dom, GPCR_2_extracellular_dom, Laminin_G, GPCR_2_secretin-like, EGF-like_dom, GPS	FALSE	FALSE
22	46372883	46373057	CELSR1	ENSG00000075275	ENST00000262738	ENSE00000657339	46372883	46373057	25	0	1						IPR036445, IPR032471, IPR020894, IPR017981, IPR015919, IPR013320, IPR009030, IPR002126, IPR002049, IPR001881, IPR001879, IPR001791, IPR000832, IPR000742, IPR000203	GPCR_2_extracell_dom_sf, GAIN_dom_N, Cadherin_CS, GPCR_2-like, Cadherin-like_sf, ConA-like_dom_sf, Growth_fac_rcpt_cys_sf, Cadherin-like_dom, Laminin_EGF, EGF-like_Ca-bd_dom, GPCR_2_extracellular_dom, Laminin_G, GPCR_2_secretin-like, EGF-like_dom, GPS	FALSE	FALSE
22	46369692	46369804	CELSR1	ENSG00000075275	ENST00000262738	ENSE00000935971	46369692	46369804	26	1	0						IPR036445, IPR032471, IPR020894, IPR017981, IPR015919, IPR013320, IPR009030, IPR002126, IPR002049, IPR001881, IPR001879, IPR001791, IPR000832, IPR000742, IPR000203	GPCR_2_extracell_dom_sf, GAIN_dom_N, Cadherin_CS, GPCR_2-like, Cadherin-like_sf, ConA-like_dom_sf, Growth_fac_rcpt_cys_sf, Cadherin-like_dom, Laminin_EGF, EGF-like_Ca-bd_dom, GPCR_2_extracellular_dom, Laminin_G, GPCR_2_secretin-like, EGF-like_dom, GPS	FALSE	FALSE
22	46369179	46369258	CELSR1	ENSG00000075275	ENST00000262738	ENSE00000657335	46369179	46369258	27	0	2						IPR036445, IPR032471, IPR020894, IPR017981, IPR015919, IPR013320, IPR009030, IPR002126, IPR002049, IPR001881, IPR001879, IPR001791, IPR000832, IPR000742, IPR000203	GPCR_2_extracell_dom_sf, GAIN_dom_N, Cadherin_CS, GPCR_2-like, Cadherin-like_sf, ConA-like_dom_sf, Growth_fac_rcpt_cys_sf, Cadherin-like_dom, Laminin_EGF, EGF-like_Ca-bd_dom, GPCR_2_extracellular_dom, Laminin_G, GPCR_2_secretin-like, EGF-like_dom, GPS	FALSE	FALSE
22	46367729	46367855	CELSR1	ENSG00000075275	ENST00000262738	ENSE00000657333	46367729	46367855	28	2	0						IPR036445, IPR032471, IPR020894, IPR017981, IPR015919, IPR013320, IPR009030, IPR002126, IPR002049, IPR001881, IPR001879, IPR001791, IPR000832, IPR000742, IPR000203	GPCR_2_extracell_dom_sf, GAIN_dom_N, Cadherin_CS, GPCR_2-like, Cadherin-like_sf, ConA-like_dom_sf, Growth_fac_rcpt_cys_sf, Cadherin-like_dom, Laminin_EGF, EGF-like_Ca-bd_dom, GPCR_2_extracellular_dom, Laminin_G, GPCR_2_secretin-like, EGF-like_dom, GPS	FALSE	FALSE
22	46366993	46367118	CELSR1	ENSG00000075275	ENST00000262738	ENSE00001046850	46366993	46367118	29	0	0	TRUE					IPR036445, IPR032471, IPR020894, IPR017981, IPR015919, IPR013320, IPR009030, IPR002126, IPR002049, IPR001881, IPR001879, IPR001791, IPR000832, IPR000742, IPR000203	GPCR_2_extracell_dom_sf, GAIN_dom_N, Cadherin_CS, GPCR_2-like, Cadherin-like_sf, ConA-like_dom_sf, Growth_fac_rcpt_cys_sf, Cadherin-like_dom, Laminin_EGF, EGF-like_Ca-bd_dom, GPCR_2_extracellular_dom, Laminin_G, GPCR_2_secretin-like, EGF-like_dom, GPS	FALSE	FALSE
22	46366386	46366480	CELSR1	ENSG00000075275	ENST00000262738	ENSE00000657329	46366386	46366480	30	0	2						IPR036445, IPR032471, IPR020894, IPR017981, IPR015919, IPR013320, IPR009030, IPR002126, IPR002049, IPR001881, IPR001879, IPR001791, IPR000832, IPR000742, IPR000203	GPCR_2_extracell_dom_sf, GAIN_dom_N, Cadherin_CS, GPCR_2-like, Cadherin-like_sf, ConA-like_dom_sf, Growth_fac_rcpt_cys_sf, Cadherin-like_dom, Laminin_EGF, EGF-like_Ca-bd_dom, GPCR_2_extracellular_dom, Laminin_G, GPCR_2_secretin-like, EGF-like_dom, GPS	FALSE	FALSE
22	46365586	46365689	CELSR1	ENSG00000075275	ENST00000262738	ENSE00000657327	46365586	46365689	31	2	1						IPR036445, IPR032471, IPR020894, IPR017981, IPR015919, IPR013320, IPR009030, IPR002126, IPR002049, IPR001881, IPR001879, IPR001791, IPR000832, IPR000742, IPR000203	GPCR_2_extracell_dom_sf, GAIN_dom_N, Cadherin_CS, GPCR_2-like, Cadherin-like_sf, ConA-like_dom_sf, Growth_fac_rcpt_cys_sf, Cadherin-like_dom, Laminin_EGF, EGF-like_Ca-bd_dom, GPCR_2_extracellular_dom, Laminin_G, GPCR_2_secretin-like, EGF-like_dom, GPS	FALSE	FALSE
22	46365231	46365380	CELSR1	ENSG00000075275	ENST00000262738	ENSE00003617540	46365231	46365380	32	1	1		TRUE				IPR036445, IPR032471, IPR020894, IPR017981, IPR015919, IPR013320, IPR009030, IPR002126, IPR002049, IPR001881, IPR001879, IPR001791, IPR000832, IPR000742, IPR000203	GPCR_2_extracell_dom_sf, GAIN_dom_N, Cadherin_CS, GPCR_2-like, Cadherin-like_sf, ConA-like_dom_sf, Growth_fac_rcpt_cys_sf, Cadherin-like_dom, Laminin_EGF, EGF-like_Ca-bd_dom, GPCR_2_extracellular_dom, Laminin_G, GPCR_2_secretin-like, EGF-like_dom, GPS	FALSE	FALSE
22	46364512	46364736	CELSR1	ENSG00000075275	ENST00000262738	ENSE00003631636	46364512	46364736	33	1	1		TRUE				IPR036445, IPR032471, IPR020894, IPR017981, IPR015919, IPR013320, IPR009030, IPR002126, IPR002049, IPR001881, IPR001879, IPR001791, IPR000832, IPR000742, IPR000203	GPCR_2_extracell_dom_sf, GAIN_dom_N, Cadherin_CS, GPCR_2-like, Cadherin-like_sf, ConA-like_dom_sf, Growth_fac_rcpt_cys_sf, Cadherin-like_dom, Laminin_EGF, EGF-like_Ca-bd_dom, GPCR_2_extracellular_dom, Laminin_G, GPCR_2_secretin-like, EGF-like_dom, GPS	FALSE	FALSE
22	46363996	46364251	CELSR1	ENSG00000075275	ENST00000262738	ENSE00000657321	46363996	46364251	34	1	2						IPR036445, IPR032471, IPR020894, IPR017981, IPR015919, IPR013320, IPR009030, IPR002126, IPR002049, IPR001881, IPR001879, IPR001791, IPR000832, IPR000742, IPR000203	GPCR_2_extracell_dom_sf, GAIN_dom_N, Cadherin_CS, GPCR_2-like, Cadherin-like_sf, ConA-like_dom_sf, Growth_fac_rcpt_cys_sf, Cadherin-like_dom, Laminin_EGF, EGF-like_Ca-bd_dom, GPCR_2_extracellular_dom, Laminin_G, GPCR_2_secretin-like, EGF-like_dom, GPS	FALSE	FALSE
22	46363178	46363187	CELSR1	ENSG00000075275	ENST00000262738	ENSE00001183323	46360834	46363187	35	2	-1						IPR036445, IPR032471, IPR020894, IPR017981, IPR015919, IPR013320, IPR009030, IPR002126, IPR002049, IPR001881, IPR001879, IPR001791, IPR000832, IPR000742, IPR000203	GPCR_2_extracell_dom_sf, GAIN_dom_N, Cadherin_CS, GPCR_2-like, Cadherin-like_sf, ConA-like_dom_sf, Growth_fac_rcpt_cys_sf, Cadherin-like_dom, Laminin_EGF, EGF-like_Ca-bd_dom, GPCR_2_extracellular_dom, Laminin_G, GPCR_2_secretin-like, EGF-like_dom, GPS	FALSE	FALSE
22	46533627	46537170	CELSR1	ENSG00000075275	ENST00000454637	ENSE00001717875	46533627	46537170	1	0	1						IPR020894, IPR015919, IPR002126	Cadherin_CS, Cadherin-like_sf, Cadherin-like_dom	FALSE	FALSE
22	46462908	46462918	CELSR1	ENSG00000075275	ENST00000454637	ENSE00001604122	46462779	46462918	3	1	-1						IPR020894, IPR015919, IPR002126	Cadherin_CS, Cadherin-like_sf, Cadherin-like_dom	FALSE	FALSE
22			CELSR1	ENSG00000075275	ENST00000468025	ENSE00001853373	46377348	46377624	1	-1	-1				TRUE		IPR017981	GPCR_2-like	FALSE	FALSE
22	46377061	46377162	CELSR1	ENSG00000075275	ENST00000468025	ENSE00003520550	46377061	46377261	2	-1	0						IPR017981	GPCR_2-like	FALSE	FALSE
22	46372913	46373057	CELSR1	ENSG00000075275	ENST00000468025	ENSE00001899185	46372913	46373057	3	0	1						IPR017981	GPCR_2-like	FALSE	FALSE
22	46533627	46534200	CELSR1	ENSG00000075275	ENST00000497509	ENSE00001941720	46533627	46534200	1	0	1						IPR020894, IPR015919	Cadherin_CS, Cadherin-like_sf	FALSE	FALSE
22	46530487	46530500	CELSR1	ENSG00000075275	ENST00000497509	ENSE00001852823	46530308	46530500	2	1	-1						IPR020894, IPR015919	Cadherin_CS, Cadherin-like_sf	FALSE	FALSE
22	46398524	46398609	CELSR1	ENSG00000075275	ENST00000674312	ENSE00003898456	46398524	46398609	1	1	0						IPR036445, IPR002049, IPR001881, IPR001879, IPR001791, IPR000742	GPCR_2_extracell_dom_sf, Laminin_EGF, EGF-like_Ca-bd_dom, GPCR_2_extracellular_dom, Laminin_G, EGF-like_dom	FALSE	FALSE
22	46390864	46391033	CELSR1	ENSG00000075275	ENST00000674312	ENSE00003898868	46390864	46391033	7	1	0						IPR036445, IPR002049, IPR001881, IPR001879, IPR001791, IPR000742	GPCR_2_extracell_dom_sf, Laminin_EGF, EGF-like_Ca-bd_dom, GPCR_2_extracellular_dom, Laminin_G, EGF-like_dom	FALSE	FALSE
22	46409755	46409826	CELSR1	ENSG00000075275	ENST00000674359	ENSE00003898836	46409755	46409826	1	1	1						IPR036445, IPR013320, IPR002049, IPR001881, IPR001879, IPR001791, IPR000742	GPCR_2_extracell_dom_sf, ConA-like_dom_sf, Laminin_EGF, EGF-like_Ca-bd_dom, GPCR_2_extracellular_dom, Laminin_G, EGF-like_dom	FALSE	FALSE
22	46390843	46391075	CELSR1	ENSG00000075275	ENST00000674359	ENSE00003898524	46390528	46391075	10	1	-1						IPR036445, IPR013320, IPR002049, IPR001881, IPR001879, IPR001791, IPR000742	GPCR_2_extracell_dom_sf, ConA-like_dom_sf, Laminin_EGF, EGF-like_Ca-bd_dom, GPCR_2_extracellular_dom, Laminin_G, EGF-like_dom	FALSE	FALSE
22	46363223	46363247	CELSR1	ENSG00000075275	ENST00000674500	ENSE00003898403	46361174	46363247	35	2	-1						IPR036445, IPR032471, IPR020894, IPR017981, IPR015919, IPR013320, IPR009030, IPR002126, IPR002049, IPR001881, IPR001879, IPR001791, IPR000832, IPR000742, IPR000203	GPCR_2_extracell_dom_sf, GAIN_dom_N, Cadherin_CS, GPCR_2-like, Cadherin-like_sf, ConA-like_dom_sf, Growth_fac_rcpt_cys_sf, Cadherin-like_dom, Laminin_EGF, EGF-like_Ca-bd_dom, GPCR_2_extracellular_dom, Laminin_G, GPCR_2_secretin-like, EGF-like_dom, GPS	FALSE	FALSE
22	45413459	45413567	SMC1B	ENSG00000077935	ENST00000357450	ENSE00001907828	45413459	45413599	1	-1	1						IPR036277, IPR027417, IPR024704, IPR010935	SMC_hinge_sf, P-loop_NTPase, SMC, SMC_hinge	FALSE	FALSE
22	45408710	45408898	SMC1B	ENSG00000077935	ENST00000357450	ENSE00000657095	45408710	45408898	2	1	1		TRUE				IPR036277, IPR027417, IPR024704, IPR010935	SMC_hinge_sf, P-loop_NTPase, SMC, SMC_hinge	FALSE	FALSE
22	45406753	45406865	SMC1B	ENSG00000077935	ENST00000357450	ENSE00001340460	45406753	45406865	3	1	0						IPR036277, IPR027417, IPR024704, IPR010935	SMC_hinge_sf, P-loop_NTPase, SMC, SMC_hinge	FALSE	FALSE
22	45406460	45406663	SMC1B	ENSG00000077935	ENST00000357450	ENSE00000657093	45406460	45406663	4	0	0	TRUE					IPR036277, IPR027417, IPR024704, IPR010935	SMC_hinge_sf, P-loop_NTPase, SMC, SMC_hinge	FALSE	FALSE
22	45402333	45402571	SMC1B	ENSG00000077935	ENST00000357450	ENSE00000880736	45402333	45402571	5	0	2						IPR036277, IPR027417, IPR024704, IPR010935	SMC_hinge_sf, P-loop_NTPase, SMC, SMC_hinge	FALSE	FALSE
22	45399095	45399353	SMC1B	ENSG00000077935	ENST00000357450	ENSE00000507372	45399095	45399353	6	2	0						IPR036277, IPR027417, IPR024704, IPR010935	SMC_hinge_sf, P-loop_NTPase, SMC, SMC_hinge	FALSE	FALSE
22	45396346	45396486	SMC1B	ENSG00000077935	ENST00000357450	ENSE00000880735	45396346	45396486	7	0	0	TRUE					IPR036277, IPR027417, IPR024704, IPR010935	SMC_hinge_sf, P-loop_NTPase, SMC, SMC_hinge	FALSE	FALSE
22	45394685	45394767	SMC1B	ENSG00000077935	ENST00000357450	ENSE00000880734	45394685	45394767	8	0	2						IPR036277, IPR027417, IPR024704, IPR010935	SMC_hinge_sf, P-loop_NTPase, SMC, SMC_hinge	FALSE	FALSE
22	45393634	45393841	SMC1B	ENSG00000077935	ENST00000357450	ENSE00000507375	45393634	45393841	9	2	0						IPR036277, IPR027417, IPR024704, IPR010935	SMC_hinge_sf, P-loop_NTPase, SMC, SMC_hinge	FALSE	FALSE
22	45389712	45389897	SMC1B	ENSG00000077935	ENST00000357450	ENSE00000657087	45389712	45389897	10	0	0	TRUE					IPR036277, IPR027417, IPR024704, IPR010935	SMC_hinge_sf, P-loop_NTPase, SMC, SMC_hinge	FALSE	FALSE
22	45386867	45387046	SMC1B	ENSG00000077935	ENST00000357450	ENSE00000657086	45386867	45387046	11	0	0	TRUE					IPR036277, IPR027417, IPR024704, IPR010935	SMC_hinge_sf, P-loop_NTPase, SMC, SMC_hinge	FALSE	FALSE
22	45383467	45383613	SMC1B	ENSG00000077935	ENST00000357450	ENSE00000657085	45383467	45383613	12	0	0	TRUE					IPR036277, IPR027417, IPR024704, IPR010935	SMC_hinge_sf, P-loop_NTPase, SMC, SMC_hinge	FALSE	FALSE
22	45372155	45372292	SMC1B	ENSG00000077935	ENST00000357450	ENSE00000880733	45372155	45372292	13	0	0	TRUE					IPR036277, IPR027417, IPR024704, IPR010935	SMC_hinge_sf, P-loop_NTPase, SMC, SMC_hinge	FALSE	FALSE
22	45371471	45371587	SMC1B	ENSG00000077935	ENST00000357450	ENSE00001404707	45371471	45371587	14	0	0	TRUE					IPR036277, IPR027417, IPR024704, IPR010935	SMC_hinge_sf, P-loop_NTPase, SMC, SMC_hinge	FALSE	FALSE
22	45369954	45370060	SMC1B	ENSG00000077935	ENST00000357450	ENSE00001405948	45369954	45370060	15	0	2						IPR036277, IPR027417, IPR024704, IPR010935	SMC_hinge_sf, P-loop_NTPase, SMC, SMC_hinge	FALSE	FALSE
22	45362885	45363026	SMC1B	ENSG00000077935	ENST00000357450	ENSE00001406353	45362885	45363026	16	2	0						IPR036277, IPR027417, IPR024704, IPR010935	SMC_hinge_sf, P-loop_NTPase, SMC, SMC_hinge	FALSE	FALSE
22	45361839	45361984	SMC1B	ENSG00000077935	ENST00000357450	ENSE00001406994	45361839	45361984	17	0	2						IPR036277, IPR027417, IPR024704, IPR010935	SMC_hinge_sf, P-loop_NTPase, SMC, SMC_hinge	FALSE	FALSE
22	45359805	45359958	SMC1B	ENSG00000077935	ENST00000357450	ENSE00001340453	45359805	45359958	18	2	0						IPR036277, IPR027417, IPR024704, IPR010935	SMC_hinge_sf, P-loop_NTPase, SMC, SMC_hinge	FALSE	FALSE
22	45358697	45358795	SMC1B	ENSG00000077935	ENST00000357450	ENSE00001274454	45358697	45358795	19	0	0	TRUE					IPR036277, IPR027417, IPR024704, IPR010935	SMC_hinge_sf, P-loop_NTPase, SMC, SMC_hinge	FALSE	FALSE
22	45354959	45355115	SMC1B	ENSG00000077935	ENST00000357450	ENSE00001340317	45354959	45355115	20	0	1						IPR036277, IPR027417, IPR024704, IPR010935	SMC_hinge_sf, P-loop_NTPase, SMC, SMC_hinge	FALSE	FALSE
22	45353978	45354132	SMC1B	ENSG00000077935	ENST00000357450	ENSE00001107583	45353978	45354132	21	1	0						IPR036277, IPR027417, IPR024704, IPR010935	SMC_hinge_sf, P-loop_NTPase, SMC, SMC_hinge	FALSE	FALSE
22	45352451	45352602	SMC1B	ENSG00000077935	ENST00000357450	ENSE00001107573	45352451	45352602	22	0	2						IPR036277, IPR027417, IPR024704, IPR010935	SMC_hinge_sf, P-loop_NTPase, SMC, SMC_hinge	FALSE	FALSE
22	45349728	45349797	SMC1B	ENSG00000077935	ENST00000357450	ENSE00001046490	45349728	45349797	23	2	0						IPR036277, IPR027417, IPR024704, IPR010935	SMC_hinge_sf, P-loop_NTPase, SMC, SMC_hinge	FALSE	FALSE
22	45345459	45345569	SMC1B	ENSG00000077935	ENST00000357450	ENSE00001046470	45345459	45345569	24	0	0	TRUE					IPR036277, IPR027417, IPR024704, IPR010935	SMC_hinge_sf, P-loop_NTPase, SMC, SMC_hinge	FALSE	FALSE
22	45344556	45344657	SMC1B	ENSG00000077935	ENST00000357450	ENSE00001548476	45344063	45344657	25	0	-1						IPR036277, IPR027417, IPR024704, IPR010935	SMC_hinge_sf, P-loop_NTPase, SMC, SMC_hinge	FALSE	FALSE
22	45413459	45413567	SMC1B	ENSG00000077935	ENST00000404354	ENSE00001422927	45413459	45413619	1	-1	1						IPR036277, IPR027417, IPR024704, IPR010935	SMC_hinge_sf, P-loop_NTPase, SMC, SMC_hinge	FALSE	FALSE
22	45344556	45344657	SMC1B	ENSG00000077935	ENST00000404354	ENSE00001939488	45344458	45344657	23	0	-1						IPR036277, IPR027417, IPR024704, IPR010935	SMC_hinge_sf, P-loop_NTPase, SMC, SMC_hinge	FALSE	FALSE
22	45502986	45503064	FBLN1	ENSG00000077942	ENST00000262722	ENSE00001873674	45502883	45503064	1	-1	1						IPR037286, IPR026823, IPR018097, IPR017048, IPR009030, IPR001881, IPR000742, IPR000152	Fibulin-2, cEGF, EGF_Ca-bd_CS, Fibulin-1, Growth_fac_rcpt_cys_sf, EGF-like_Ca-bd_dom, EGF-like_dom, EGF-type_Asp/Asn_hydroxyl_site	FALSE	FALSE
22	45518682	45518787	FBLN1	ENSG00000077942	ENST00000262722	ENSE00003648838	45518682	45518787	2	1	2						IPR037286	Fibulin-2	FALSE	FALSE
22	45525543	45525678	FBLN1	ENSG00000077942	ENST00000262722	ENSE00003786053	45525543	45525678	3	2	0						IPR037286	Fibulin-2	FALSE	FALSE
22	45527847	45528009	FBLN1	ENSG00000077942	ENST00000262722	ENSE00002268867	45527847	45528009	4	0	1						IPR037286	Fibulin-2	FALSE	FALSE
22	45531265	45531324	FBLN1	ENSG00000077942	ENST00000262722	ENSE00003790950	45531265	45531324	5	1	1		TRUE				IPR037286	Fibulin-2	FALSE	FALSE
22	45533063	45533164	FBLN1	ENSG00000077942	ENST00000262722	ENSE00002234132	45533063	45533164	6	1	1		TRUE				IPR037286, IPR026823, IPR018097, IPR017048, IPR009030, IPR001881, IPR000742, IPR000152	Fibulin-2, cEGF, EGF_Ca-bd_CS, Fibulin-1, Growth_fac_rcpt_cys_sf, EGF-like_Ca-bd_dom, EGF-like_dom, EGF-type_Asp/Asn_hydroxyl_site	FALSE	FALSE
22	45533761	45533898	FBLN1	ENSG00000077942	ENST00000262722	ENSE00003790821	45533761	45533898	7	1	1		TRUE				IPR037286, IPR026823, IPR018097, IPR017048, IPR009030, IPR001881, IPR000742, IPR000152	Fibulin-2, cEGF, EGF_Ca-bd_CS, Fibulin-1, Growth_fac_rcpt_cys_sf, EGF-like_Ca-bd_dom, EGF-like_dom, EGF-type_Asp/Asn_hydroxyl_site	FALSE	FALSE
22	45535200	45535337	FBLN1	ENSG00000077942	ENST00000262722	ENSE00002265445	45535200	45535337	8	1	1		TRUE				IPR037286, IPR026823, IPR018097, IPR017048, IPR009030, IPR001881, IPR000742, IPR000152	Fibulin-2, cEGF, EGF_Ca-bd_CS, Fibulin-1, Growth_fac_rcpt_cys_sf, EGF-like_Ca-bd_dom, EGF-like_dom, EGF-type_Asp/Asn_hydroxyl_site	FALSE	FALSE
22	45541229	45541372	FBLN1	ENSG00000077942	ENST00000262722	ENSE00003544709	45541229	45541372	9	1	1		TRUE				IPR037286, IPR026823, IPR018097, IPR017048, IPR009030, IPR001881, IPR000742, IPR000152	Fibulin-2, cEGF, EGF_Ca-bd_CS, Fibulin-1, Growth_fac_rcpt_cys_sf, EGF-like_Ca-bd_dom, EGF-like_dom, EGF-type_Asp/Asn_hydroxyl_site	FALSE	FALSE
22	45542155	45542283	FBLN1	ENSG00000077942	ENST00000262722	ENSE00003562824	45542155	45542283	10	1	1		TRUE				IPR037286, IPR026823, IPR018097, IPR017048, IPR009030, IPR001881, IPR000742, IPR000152	Fibulin-2, cEGF, EGF_Ca-bd_CS, Fibulin-1, Growth_fac_rcpt_cys_sf, EGF-like_Ca-bd_dom, EGF-like_dom, EGF-type_Asp/Asn_hydroxyl_site	FALSE	FALSE
22	45543401	45543526	FBLN1	ENSG00000077942	ENST00000262722	ENSE00003585659	45543401	45543526	11	1	1		TRUE				IPR037286, IPR026823, IPR018097, IPR017048, IPR009030, IPR001881, IPR000742, IPR000152	Fibulin-2, cEGF, EGF_Ca-bd_CS, Fibulin-1, Growth_fac_rcpt_cys_sf, EGF-like_Ca-bd_dom, EGF-like_dom, EGF-type_Asp/Asn_hydroxyl_site	FALSE	FALSE
22	45547085	45547204	FBLN1	ENSG00000077942	ENST00000262722	ENSE00003515324	45547085	45547204	12	1	1		TRUE				IPR037286, IPR026823, IPR018097, IPR017048, IPR009030, IPR001881, IPR000742, IPR000152	Fibulin-2, cEGF, EGF_Ca-bd_CS, Fibulin-1, Growth_fac_rcpt_cys_sf, EGF-like_Ca-bd_dom, EGF-like_dom, EGF-type_Asp/Asn_hydroxyl_site	FALSE	FALSE
22	45548613	45548744	FBLN1	ENSG00000077942	ENST00000262722	ENSE00002209135	45548613	45548744	13	1	1		TRUE				IPR037286, IPR026823, IPR018097, IPR017048, IPR009030, IPR001881, IPR000742, IPR000152	Fibulin-2, cEGF, EGF_Ca-bd_CS, Fibulin-1, Growth_fac_rcpt_cys_sf, EGF-like_Ca-bd_dom, EGF-like_dom, EGF-type_Asp/Asn_hydroxyl_site	FALSE	FALSE
22	45550492	45550615	FBLN1	ENSG00000077942	ENST00000262722	ENSE00003669715	45550492	45550615	14	1	2						IPR037286, IPR026823, IPR018097, IPR017048, IPR009030, IPR001881, IPR000742, IPR000152	Fibulin-2, cEGF, EGF_Ca-bd_CS, Fibulin-1, Growth_fac_rcpt_cys_sf, EGF-like_Ca-bd_dom, EGF-like_dom, EGF-type_Asp/Asn_hydroxyl_site	FALSE	FALSE
22	45562912	45563266	FBLN1	ENSG00000077942	ENST00000262722	ENSE00001938724	45562912	45563362	15	2	-1						IPR037286, IPR026823, IPR018097, IPR017048, IPR009030, IPR001881, IPR000742, IPR000152	Fibulin-2, cEGF, EGF_Ca-bd_CS, Fibulin-1, Growth_fac_rcpt_cys_sf, EGF-like_Ca-bd_dom, EGF-like_dom, EGF-type_Asp/Asn_hydroxyl_site	FALSE	FALSE
22	45574511	45574653	FBLN1	ENSG00000077942	ENST00000327858	ENSE00002275257	45574511	45574653	15	2	1						IPR026823, IPR018097, IPR017048, IPR009030, IPR001881, IPR000742, IPR000152	cEGF, EGF_Ca-bd_CS, Fibulin-1, Growth_fac_rcpt_cys_sf, EGF-like_Ca-bd_dom, EGF-like_dom, EGF-type_Asp/Asn_hydroxyl_site	FALSE	FALSE
22	45576977	45577108	FBLN1	ENSG00000077942	ENST00000327858	ENSE00002300640	45576977	45577108	16	1	1		TRUE				IPR026823, IPR018097, IPR017048, IPR009030, IPR001881, IPR000742, IPR000152	cEGF, EGF_Ca-bd_CS, Fibulin-1, Growth_fac_rcpt_cys_sf, EGF-like_Ca-bd_dom, EGF-like_dom, EGF-type_Asp/Asn_hydroxyl_site	FALSE	FALSE
22	45600307	45600446	FBLN1	ENSG00000077942	ENST00000327858	ENSE00001823520	45600307	45601135	17	1	-1						IPR026823, IPR018097, IPR017048, IPR009030, IPR001881, IPR000742, IPR000152	cEGF, EGF_Ca-bd_CS, Fibulin-1, Growth_fac_rcpt_cys_sf, EGF-like_Ca-bd_dom, EGF-like_dom, EGF-type_Asp/Asn_hydroxyl_site	FALSE	FALSE
22	45502986	45503064	FBLN1	ENSG00000077942	ENST00000340923	ENSE00001949413	45502976	45503064	1	-1	1						IPR026823, IPR018097, IPR017048, IPR009030, IPR001881, IPR000742, IPR000152	cEGF, EGF_Ca-bd_CS, Fibulin-1, Growth_fac_rcpt_cys_sf, EGF-like_Ca-bd_dom, EGF-like_dom, EGF-type_Asp/Asn_hydroxyl_site	FALSE	FALSE
22	45558071	45558074	FBLN1	ENSG00000077942	ENST00000340923	ENSE00001744908	45558071	45558711	15	2	-1						IPR026823, IPR018097, IPR017048, IPR009030, IPR001881, IPR000742, IPR000152	cEGF, EGF_Ca-bd_CS, Fibulin-1, Growth_fac_rcpt_cys_sf, EGF-like_Ca-bd_dom, EGF-like_dom, EGF-type_Asp/Asn_hydroxyl_site	FALSE	FALSE
22	45523091	45523204	FBLN1	ENSG00000077942	ENST00000402984	ENSE00001551877	45523091	45523204	3	2	2						IPR037286, IPR026823, IPR018097, IPR017048, IPR009030, IPR001881, IPR000742, IPR000152	Fibulin-2, cEGF, EGF_Ca-bd_CS, Fibulin-1, Growth_fac_rcpt_cys_sf, EGF-like_Ca-bd_dom, EGF-like_dom, EGF-type_Asp/Asn_hydroxyl_site	FALSE	FALSE
22	45562912	45563266	FBLN1	ENSG00000077942	ENST00000402984	ENSE00001868638	45562912	45563352	16	2	-1						IPR037286, IPR026823, IPR018097, IPR017048, IPR009030, IPR001881, IPR000742, IPR000152	Fibulin-2, cEGF, EGF_Ca-bd_CS, Fibulin-1, Growth_fac_rcpt_cys_sf, EGF-like_Ca-bd_dom, EGF-like_dom, EGF-type_Asp/Asn_hydroxyl_site	FALSE	FALSE
22	45502238	45502340	FBLN1	ENSG00000077942	ENST00000411478	ENSE00001624479	45502238	45502340	1	0	1						IPR037286	Fibulin-2	FALSE	FALSE
22	45525675	45525678	FBLN1	ENSG00000077942	ENST00000437711	ENSE00002452929	45525675	45525678	1	2	0
22	45535256	45535337	FBLN1	ENSG00000077942	ENST00000437711	ENSE00003675388	45535256	45535337	6	1	2
22	45541229	45541229	FBLN1	ENSG00000077942	ENST00000437711	ENSE00003612934	45541229	45541372	7	2	-1
22			FBLN1	ENSG00000077942	ENST00000437711	ENSE00001787390	45542155	45542214	8	-1	-1
22	45502986	45503064	FBLN1	ENSG00000077942	ENST00000442170	ENSE00001866048	45502970	45503064	1	-1	1						IPR026823, IPR018097, IPR017048, IPR009030, IPR001881, IPR000742, IPR000152	cEGF, EGF_Ca-bd_CS, Fibulin-1, Growth_fac_rcpt_cys_sf, EGF-like_Ca-bd_dom, EGF-like_dom, EGF-type_Asp/Asn_hydroxyl_site	FALSE	FALSE
22	45564884	45564992	FBLN1	ENSG00000077942	ENST00000442170	ENSE00001375906	45564884	45565701	15	2	-1						IPR026823, IPR018097, IPR017048, IPR009030, IPR001881, IPR000742, IPR000152	cEGF, EGF_Ca-bd_CS, Fibulin-1, Growth_fac_rcpt_cys_sf, EGF-like_Ca-bd_dom, EGF-like_dom, EGF-type_Asp/Asn_hydroxyl_site	FALSE	FALSE
22	45518783	45518787	FBLN1	ENSG00000077942	ENST00000451475	ENSE00002434550	45518783	45518787	1	0	2						IPR037286, IPR018097, IPR001881	Fibulin-2, EGF_Ca-bd_CS, EGF-like_Ca-bd_dom	FALSE	FALSE
22	45518729	45518787	FBLN1	ENSG00000077942	ENST00000454279	ENSE00001784750	45518582	45518787	1	-1	2						IPR037286	Fibulin-2	FALSE	FALSE
22	45502986	45503064	FBLN1	ENSG00000077942	ENST00000455233	ENSE00001717410	45502832	45503064	1	-1	1						IPR037286	Fibulin-2	FALSE	FALSE
22	45533063	45533095	FBLN1	ENSG00000077942	ENST00000455233	ENSE00001767511	45533063	45533095	5	1	1						IPR037286	Fibulin-2	FALSE	FALSE
22			RABL2B	ENSG00000079974	ENST00000354869	ENSE00001843702	50783501	50783621	1	-1	-1						IPR041835, IPR027417, IPR005225	RabL2, P-loop_NTPase, Small_GTP-bd_dom	FALSE	FALSE
22	50782188	50782294	RABL2B	ENSG00000079974	ENST00000354869	ENSE00003622408	50782188	50782351	2	-1	2						IPR041835, IPR027417, IPR005225	RabL2, P-loop_NTPase, Small_GTP-bd_dom	FALSE	FALSE
22	50777952	50777981	RABL2B	ENSG00000079974	ENST00000354869	ENSE00003625751	50777952	50777981	3	2	2			TRUE			IPR041835, IPR027417, IPR005225	RabL2, P-loop_NTPase, Small_GTP-bd_dom	FALSE	FALSE
22	50776670	50776749	RABL2B	ENSG00000079974	ENST00000354869	ENSE00003523827	50776670	50776749	4	2	1						IPR041835, IPR027417, IPR005225	RabL2, P-loop_NTPase, Small_GTP-bd_dom	FALSE	FALSE
22	50775772	50775851	RABL2B	ENSG00000079974	ENST00000354869	ENSE00003635536	50775772	50775851	5	1	0						IPR041835, IPR027417, IPR005225	RabL2, P-loop_NTPase, Small_GTP-bd_dom	FALSE	FALSE
22	50769905	50770016	RABL2B	ENSG00000079974	ENST00000354869	ENSE00002474834	50769905	50770016	6	0	1						IPR041835, IPR027417, IPR005225	RabL2, P-loop_NTPase, Small_GTP-bd_dom	FALSE	FALSE
22	50769455	50769552	RABL2B	ENSG00000079974	ENST00000354869	ENSE00003632578	50769455	50769552	7	1	0						IPR041835, IPR027417, IPR005225	RabL2, P-loop_NTPase, Small_GTP-bd_dom	FALSE	FALSE
22	50769041	50769124	RABL2B	ENSG00000079974	ENST00000354869	ENSE00003570915	50769041	50769124	8	0	0	TRUE					IPR041835, IPR027417, IPR005225	RabL2, P-loop_NTPase, Small_GTP-bd_dom	FALSE	FALSE
22	50768776	50768874	RABL2B	ENSG00000079974	ENST00000354869	ENSE00001856671	50767504	50768874	9	0	-1						IPR041835, IPR027417, IPR005225	RabL2, P-loop_NTPase, Small_GTP-bd_dom	FALSE	FALSE
22			RABL2B	ENSG00000079974	ENST00000395590	ENSE00001522195	50783501	50783630	1	-1	-1				TRUE		IPR027417, IPR005225	P-loop_NTPase, Small_GTP-bd_dom	FALSE	FALSE
22	50782188	50782294	RABL2B	ENSG00000079974	ENST00000395590	ENSE00003497028	50782188	50782347	2	-1	2						IPR041835, IPR027417, IPR005225	RabL2, P-loop_NTPase, Small_GTP-bd_dom	FALSE	FALSE
22	50773107	50773109	RABL2B	ENSG00000079974	ENST00000395590	ENSE00001522193	50771210	50773109	6	0	-1						IPR027417, IPR005225	P-loop_NTPase, Small_GTP-bd_dom	FALSE	FALSE
22			RABL2B	ENSG00000079974	ENST00000395593	ENSE00001841640	50783501	50783642	1	-1	-1				TRUE		IPR041835, IPR027417, IPR005225	RabL2, P-loop_NTPase, Small_GTP-bd_dom	FALSE	FALSE
22			RABL2B	ENSG00000079974	ENST00000395593	ENSE00002460173	50782891	50783045	2	-1	-1						IPR041835, IPR027417, IPR005225	RabL2, P-loop_NTPase, Small_GTP-bd_dom	FALSE	FALSE
22	50769425	50769549	RABL2B	ENSG00000079974	ENST00000395593	ENSE00002522014	50769425	50769549	8	1	0						IPR041835, IPR027417, IPR005225	RabL2, P-loop_NTPase, Small_GTP-bd_dom	FALSE	FALSE
22	50768776	50768874	RABL2B	ENSG00000079974	ENST00000395593	ENSE00003666330	50767506	50768874	10	0	-1						IPR041835, IPR027417, IPR005225	RabL2, P-loop_NTPase, Small_GTP-bd_dom	FALSE	FALSE
22			RABL2B	ENSG00000079974	ENST00000395595	ENSE00001890928	50783501	50783636	1	-1	-1				TRUE		IPR041835, IPR027417, IPR005225	RabL2, P-loop_NTPase, Small_GTP-bd_dom	FALSE	FALSE
22			RABL2B	ENSG00000079974	ENST00000395595	ENSE00002311773	50783039	50783286	2	-1	-1						IPR041835, IPR027417, IPR005225	RabL2, P-loop_NTPase, Small_GTP-bd_dom	FALSE	FALSE
22			RABL2B	ENSG00000079974	ENST00000395598	ENSE00001409639	50783501	50783659	1	-1	-1						IPR041835, IPR027417, IPR005225	RabL2, P-loop_NTPase, Small_GTP-bd_dom	FALSE	FALSE
22	50769455	50769549	RABL2B	ENSG00000079974	ENST00000395598	ENSE00002489129	50769455	50769549	7	1	0						IPR041835, IPR027417, IPR005225	RabL2, P-loop_NTPase, Small_GTP-bd_dom	FALSE	FALSE
22	50782188	50782294	RABL2B	ENSG00000079974	ENST00000425098	ENSE00001615111	50782188	50782314	1	-1	2
22	50769544	50769552	RABL2B	ENSG00000079974	ENST00000425098	ENSE00003510552	50769455	50769552	5	0	-1
22			RABL2B	ENSG00000079974	ENST00000425098	ENSE00003616011	50769041	50769124	6	-1	-1				TRUE
22			RABL2B	ENSG00000079974	ENST00000425098	ENSE00003678811	50767506	50768874	7	-1	-1
22			RABL2B	ENSG00000079974	ENST00000435118	ENSE00001522197	50783501	50783662	1	-1	-1						IPR041835, IPR027417, IPR005225	RabL2, P-loop_NTPase, Small_GTP-bd_dom	FALSE	FALSE
22	50768776	50768874	RABL2B	ENSG00000079974	ENST00000435118	ENSE00002534422	50768760	50768874	9	0	-1						IPR041835, IPR027417, IPR005225	RabL2, P-loop_NTPase, Small_GTP-bd_dom	FALSE	FALSE
22			RABL2B	ENSG00000079974	ENST00000435118	ENSE00001705514	50767501	50767708	10	-1	-1						IPR041835, IPR027417, IPR005225	RabL2, P-loop_NTPase, Small_GTP-bd_dom	FALSE	FALSE
22			RABL2B	ENSG00000079974	ENST00000436958	ENSE00001685116	50783501	50783638	1	-1	-1
22	50769544	50769552	RABL2B	ENSG00000079974	ENST00000436958	ENSE00002523732	50769425	50769552	6	0	-1
22			RABL2B	ENSG00000079974	ENST00000436958	ENSE00001596636	50767530	50768874	8	-1	-1
22			NUP50	ENSG00000093000	ENST00000347635	ENSE00001185148	45163925	45164296	1	-1	-1				TRUE		IPR015007, IPR011993	NUP2/50/61, PH-like_dom_sf	FALSE	FALSE
22	45168178	45168246	NUP50	ENSG00000093000	ENST00000347635	ENSE00003524211	45168168	45168246	2	-1	0						IPR015007, IPR011993	NUP2/50/61, PH-like_dom_sf	FALSE	FALSE
22	45171600	45171683	NUP50	ENSG00000093000	ENST00000347635	ENSE00003558957	45171600	45171683	3	0	0	TRUE					IPR015007, IPR011993	NUP2/50/61, PH-like_dom_sf	FALSE	FALSE
22	45175894	45176080	NUP50	ENSG00000093000	ENST00000347635	ENSE00003464927	45175894	45176080	4	0	1						IPR015007, IPR011993	NUP2/50/61, PH-like_dom_sf	FALSE	FALSE
22	45178238	45178900	NUP50	ENSG00000093000	ENST00000347635	ENSE00003477842	45178238	45178900	5	1	1		TRUE				IPR015007, IPR011993	NUP2/50/61, PH-like_dom_sf	FALSE	FALSE
22	45181286	45181367	NUP50	ENSG00000093000	ENST00000347635	ENSE00003618313	45181286	45181367	6	1	2						IPR015007, IPR011993	NUP2/50/61, PH-like_dom_sf	FALSE	FALSE
22	45183402	45183520	NUP50	ENSG00000093000	ENST00000347635	ENSE00003506930	45183402	45183520	7	2	1						IPR015007, IPR011993	NUP2/50/61, PH-like_dom_sf	FALSE	FALSE
22	45184453	45184655	NUP50	ENSG00000093000	ENST00000347635	ENSE00001300233	45184453	45188017	8	1	-1						IPR015007, IPR011993	NUP2/50/61, PH-like_dom_sf	FALSE	FALSE
22			NUP50	ENSG00000093000	ENST00000396096	ENSE00001523856	45164646	45164758	1	-1	-1				TRUE		IPR015007, IPR011993	NUP2/50/61, PH-like_dom_sf	FALSE	FALSE
22			NUP50	ENSG00000093000	ENST00000396096	ENSE00003518865	45170988	45171177	3	-1	-1				TRUE		IPR015007, IPR011993	NUP2/50/61, PH-like_dom_sf	FALSE	FALSE
22	45171615	45171683	NUP50	ENSG00000093000	ENST00000396096	ENSE00003685005	45171600	45171683	4	-1	0						IPR015007, IPR011993	NUP2/50/61, PH-like_dom_sf	FALSE	FALSE
22	45184453	45184655	NUP50	ENSG00000093000	ENST00000396096	ENSE00001547560	45184453	45184830	9	1	-1						IPR015007, IPR011993	NUP2/50/61, PH-like_dom_sf	FALSE	FALSE
22			NUP50	ENSG00000093000	ENST00000407019	ENSE00001547081	45163986	45164296	1	-1	-1				TRUE		IPR015007, IPR011993	NUP2/50/61, PH-like_dom_sf	FALSE	FALSE
22			NUP50	ENSG00000093000	ENST00000407019	ENSE00003503524	45168168	45168246	2	-1	-1				TRUE		IPR015007, IPR011993	NUP2/50/61, PH-like_dom_sf	FALSE	FALSE
22			NUP50	ENSG00000093000	ENST00000407019	ENSE00001840836	45170988	45171143	3	-1	-1						IPR015007, IPR011993	NUP2/50/61, PH-like_dom_sf	FALSE	FALSE
22	45168178	45168246	NUP50	ENSG00000093000	ENST00000419387	ENSE00001779024	45168166	45168246	1	-1	0
22	45170988	45171011	NUP50	ENSG00000093000	ENST00000419387	ENSE00003635460	45170988	45171177	2	0	-1
22			NUP50	ENSG00000093000	ENST00000419387	ENSE00003683522	45178238	45178900	4	-1	-1
22	45168178	45168246	NUP50	ENSG00000093000	ENST00000422489	ENSE00001735171	45168171	45168246	1	-1	0						IPR015007	NUP2/50/61	FALSE	FALSE
22	45183402	45183515	NUP50	ENSG00000093000	ENST00000422489	ENSE00001670325	45183402	45183515	5	2	2						IPR015007	NUP2/50/61	FALSE	FALSE
22			NUP50	ENSG00000093000	ENST00000424634	ENSE00001785720	45163987	45164296	1	-1	-1
22			NUP50	ENSG00000093000	ENST00000424634	ENSE00002476970	45166309	45166430	2	-1	-1
22	45171600	45171667	NUP50	ENSG00000093000	ENST00000424634	ENSE00001802187	45171600	45171667	4	0	2
22	45178238	45178314	NUP50	ENSG00000093000	ENST00000430547	ENSE00001604607	45178238	45178314	4	0	2
22			NUP50	ENSG00000093000	ENST00000434760	ENSE00001635296	45164000	45164296	1	-1	-1
22			NUP50	ENSG00000093000	ENST00000434760	ENSE00003531646	45171600	45171683	4	-1	-1				TRUE
22			NUP50	ENSG00000093000	ENST00000434760	ENSE00001794242	45175894	45176006	5	-1	-1
22	19479969	19480019	CDC45	ENSG00000093009	ENST00000263201	ENSE00003890102	19479920	19480019	1	-1	0
22	19480158	19480217	CDC45	ENSG00000093009	ENST00000263201	ENSE00003484026	19480158	19480217	2	0	0	TRUE
22	19480953	19481045	CDC45	ENSG00000093009	ENST00000263201	ENSE00003505829	19480953	19481045	3	0	0	TRUE
22	19482690	19482827	CDC45	ENSG00000093009	ENST00000263201	ENSE00003603046	19482690	19482827	4	0	0	TRUE
22	19483862	19484005	CDC45	ENSG00000093009	ENST00000263201	ENSE00003694637	19483862	19484005	5	0	0	TRUE
22	19494327	19494382	CDC45	ENSG00000093009	ENST00000263201	ENSE00003479778	19494327	19494382	6	0	2
22	19495981	19496029	CDC45	ENSG00000093009	ENST00000263201	ENSE00003688309	19495981	19496029	7	2	0
22	19497386	19497447	CDC45	ENSG00000093009	ENST00000263201	ENSE00003600829	19497386	19497447	8	0	2
22	19499101	19499151	CDC45	ENSG00000093009	ENST00000263201	ENSE00003560950	19499101	19499151	9	2	2			TRUE
22	19505362	19505481	CDC45	ENSG00000093009	ENST00000263201	ENSE00000331191	19505362	19505481	10	2	2			TRUE
22	19507386	19507517	CDC45	ENSG00000093009	ENST00000263201	ENSE00003469360	19507386	19507517	11	2	2			TRUE
22	19507766	19507864	CDC45	ENSG00000093009	ENST00000263201	ENSE00003614871	19507766	19507864	12	2	2			TRUE
22	19508530	19508691	CDC45	ENSG00000093009	ENST00000263201	ENSE00003547547	19508530	19508691	13	2	2			TRUE
22	19514749	19514887	CDC45	ENSG00000093009	ENST00000263201	ENSE00000650788	19514749	19514887	14	2	0
22	19514965	19515048	CDC45	ENSG00000093009	ENST00000263201	ENSE00000650789	19514965	19515048	15	0	0	TRUE
22	19516527	19516645	CDC45	ENSG00000093009	ENST00000263201	ENSE00000650790	19516527	19516645	16	0	2
22	19516817	19516893	CDC45	ENSG00000093009	ENST00000263201	ENSE00003640334	19516817	19516893	17	2	1
22	19518844	19518908	CDC45	ENSG00000093009	ENST00000263201	ENSE00003583698	19518844	19518909	18	1	-1
22			CDC45	ENSG00000093009	ENST00000263201	ENSE00003894286	19520481	19520608	19	-1	-1
22	19479969	19480019	CDC45	ENSG00000093009	ENST00000404724	ENSE00001847035	19479938	19480019	1	-1	0
22			CDC45	ENSG00000093009	ENST00000404724	ENSE00001864730	19520481	19520578	18	-1	-1
22			CDC45	ENSG00000093009	ENST00000407835	ENSE00001792680	19479457	19479571	1	-1	-1				TRUE
22			CDC45	ENSG00000093009	ENST00000407835	ENSE00003648368	19480158	19480217	2	-1	-1				TRUE
22			CDC45	ENSG00000093009	ENST00000407835	ENSE00003550141	19480953	19481045	3	-1	-1				TRUE
22			CDC45	ENSG00000093009	ENST00000407835	ENSE00003565997	19482690	19482827	4	-1	-1				TRUE
22			CDC45	ENSG00000093009	ENST00000407835	ENSE00003579413	19483862	19484005	5	-1	-1				TRUE
22	19494345	19494382	CDC45	ENSG00000093009	ENST00000407835	ENSE00001638431	19494327	19494382	6	-1	2
22			CDC45	ENSG00000093009	ENST00000407835	ENSE00001557564	19520481	19520612	19	-1	-1
22	19482751	19482827	CDC45	ENSG00000093009	ENST00000428937	ENSE00001658228	19482751	19482827	1	1	0
22	19494474	19494486	CDC45	ENSG00000093009	ENST00000428937	ENSE00003502732	19494474	19494602	4	2	-1
22			CDC45	ENSG00000093009	ENST00000428937	ENSE00001775254	19505362	19505370	8	-1	-1
22	19479969	19480019	CDC45	ENSG00000093009	ENST00000437685	ENSE00001561371	19479826	19480019	1	-1	0
22	19494507	19494602	CDC45	ENSG00000093009	ENST00000437685	ENSE00003496404	19494507	19494602	7	2	2
22			CDC45	ENSG00000093009	ENST00000437685	ENSE00001326432	19520481	19520611	20	-1	-1
22	19479969	19480019	CDC45	ENSG00000093009	ENST00000438587	ENSE00001646382	19479910	19480019	1	-1	0
22	19480686	19480779	CDC45	ENSG00000093009	ENST00000438587	ENSE00003889839	19480686	19480779	3	0	1
22	19480953	19480969	CDC45	ENSG00000093009	ENST00000438587	ENSE00003888674	19480953	19481045	4	1	-1
22			CDC45	ENSG00000093009	ENST00000438587	ENSE00003511141	19494327	19494382	7	-1	-1				TRUE
22			CDC45	ENSG00000093009	ENST00000438587	ENSE00003690435	19495981	19496029	8	-1	-1				TRUE
22			CDC45	ENSG00000093009	ENST00000438587	ENSE00003585176	19497386	19497447	9	-1	-1				TRUE
22			CDC45	ENSG00000093009	ENST00000438587	ENSE00003487489	19499101	19499151	10	-1	-1				TRUE
22			CDC45	ENSG00000093009	ENST00000438587	ENSE00003890396	19505362	19505481	11	-1	-1				TRUE
22			CDC45	ENSG00000093009	ENST00000438587	ENSE00003652412	19507386	19507517	12	-1	-1				TRUE
22			CDC45	ENSG00000093009	ENST00000438587	ENSE00003554660	19507766	19507864	13	-1	-1				TRUE
22			CDC45	ENSG00000093009	ENST00000438587	ENSE00003670310	19508530	19508691	14	-1	-1				TRUE
22			CDC45	ENSG00000093009	ENST00000438587	ENSE00003892838	19514749	19514887	15	-1	-1				TRUE
22			CDC45	ENSG00000093009	ENST00000438587	ENSE00003892741	19514965	19515048	16	-1	-1				TRUE
22			CDC45	ENSG00000093009	ENST00000438587	ENSE00003895341	19516527	19516645	17	-1	-1				TRUE
22			CDC45	ENSG00000093009	ENST00000438587	ENSE00003889123	19516814	19516893	18	-1	-1				TRUE
22			CDC45	ENSG00000093009	ENST00000438587	ENSE00003673010	19518844	19518909	19	-1	-1				TRUE
22			CDC45	ENSG00000093009	ENST00000438587	ENSE00003889768	19520481	19520601	20	-1	-1
22			CDC45	ENSG00000093009	ENST00000455750	ENSE00001564620	19479459	19479571	1	-1	-1
22	19482690	19482766	CDC45	ENSG00000093009	ENST00000455750	ENSE00001612087	19482690	19482766	5	0	2
22	19505413	19505481	CDC45	ENSG00000093009	ENST00000671972	ENSE00003893409	19505413	19505481	1	2	2			TRUE
22	19516781	19516893	CDC45	ENSG00000093009	ENST00000671972	ENSE00003891055	19516781	19516893	8	2	1
22	19479969	19480019	CDC45	ENSG00000093009	ENST00000672837	ENSE00003891465	19479916	19480019	1	-1	0
22	19516527	19516563	CDC45	ENSG00000093009	ENST00000672837	ENSE00003889078	19516527	19516645	13	2	-1
22			CDC45	ENSG00000093009	ENST00000672837	ENSE00003661306	19516817	19516893	14	-1	-1				TRUE
22			CDC45	ENSG00000093009	ENST00000672837	ENSE00003895846	19520481	19520605	16	-1	-1
22			COMT	ENSG00000093010	ENST00000207636	ENSE00001628490	19950979	19951052	1	-1	-1
22	19962527	19962815	COMT	ENSG00000093010	ENST00000207636	ENSE00001656924	19962527	19962815	3	0	1						IPR029063, IPR017128	SAM-dependent_MTases, Catechol_O-MeTrfase_euk	FALSE	FALSE
22	19963566	19963759	COMT	ENSG00000093010	ENST00000207636	ENSE00003569391	19963566	19963759	4	1	0						IPR029063, IPR017128	SAM-dependent_MTases, Catechol_O-MeTrfase_euk	FALSE	FALSE
22	19964110	19964226	COMT	ENSG00000093010	ENST00000207636	ENSE00001746478	19964110	19964299	5	0	-1
22			COMT	ENSG00000093010	ENST00000207636	ENSE00003648907	19968536	19969016	6	-1	-1
22			COMT	ENSG00000093010	ENST00000361682	ENSE00001871649	19941772	19941897	1	-1	-1						IPR029063, IPR017128	SAM-dependent_MTases, Catechol_O-MeTrfase_euk	FALSE	FALSE
22	19964168	19964299	COMT	ENSG00000093010	ENST00000361682	ENSE00001316383	19964168	19964299	5	0	0						IPR029063, IPR017128	SAM-dependent_MTases, Catechol_O-MeTrfase_euk	FALSE	FALSE
22	19968536	19968736	COMT	ENSG00000093010	ENST00000361682	ENSE00001297813	19968536	19969975	6	0	-1						IPR029063, IPR017128	SAM-dependent_MTases, Catechol_O-MeTrfase_euk	FALSE	FALSE
22			COMT	ENSG00000093010	ENST00000403184	ENSE00001557620	19941733	19941897	1	-1	-1						IPR029063, IPR017128	SAM-dependent_MTases, Catechol_O-MeTrfase_euk	FALSE	FALSE
22	19964168	19964392	COMT	ENSG00000093010	ENST00000403184	ENSE00001554634	19964168	19965645	5	0	-1						IPR029063, IPR017128	SAM-dependent_MTases, Catechol_O-MeTrfase_euk	FALSE	FALSE
22			COMT	ENSG00000093010	ENST00000403710	ENSE00001563234	19941773	19941897	1	-1	-1				TRUE		IPR029063, IPR017128	SAM-dependent_MTases, Catechol_O-MeTrfase_euk	FALSE	FALSE
22	19962527	19962815	COMT	ENSG00000093010	ENST00000403710	ENSE00001561154	19962233	19962815	3	-1	1						IPR029063, IPR017128	SAM-dependent_MTases, Catechol_O-MeTrfase_euk	FALSE	FALSE
22	19968536	19968736	COMT	ENSG00000093010	ENST00000403710	ENSE00001556353	19968536	19968958	6	0	-1						IPR029063, IPR017128	SAM-dependent_MTases, Catechol_O-MeTrfase_euk	FALSE	FALSE
22			COMT	ENSG00000093010	ENST00000406520	ENSE00001562401	19951503	19951654	1	-1	-1						IPR029063, IPR017128	SAM-dependent_MTases, Catechol_O-MeTrfase_euk	FALSE	FALSE
22	19968536	19968736	COMT	ENSG00000093010	ENST00000406520	ENSE00003489638	19968536	19969016	6	0	-1						IPR029063, IPR017128	SAM-dependent_MTases, Catechol_O-MeTrfase_euk	FALSE	FALSE
22			COMT	ENSG00000093010	ENST00000407537	ENSE00001556079	19941788	19941897	1	-1	-1				TRUE		IPR029063, IPR017128	SAM-dependent_MTases, Catechol_O-MeTrfase_euk	FALSE	FALSE
22			COMT	ENSG00000093010	ENST00000407537	ENSE00001563393	19961697	19961874	3	-1	-1						IPR029063, IPR017128	SAM-dependent_MTases, Catechol_O-MeTrfase_euk	FALSE	FALSE
22	19968536	19968736	COMT	ENSG00000093010	ENST00000407537	ENSE00001556279	19968536	19968998	7	0	-1						IPR029063, IPR017128	SAM-dependent_MTases, Catechol_O-MeTrfase_euk	FALSE	FALSE
22			COMT	ENSG00000093010	ENST00000412786	ENSE00001697774	19950942	19951052	1	-1	-1						IPR029063, IPR017128	SAM-dependent_MTases, Catechol_O-MeTrfase_euk	FALSE	FALSE
22	19968536	19968589	COMT	ENSG00000093010	ENST00000412786	ENSE00001639604	19968536	19968589	6	0	0						IPR029063, IPR017128	SAM-dependent_MTases, Catechol_O-MeTrfase_euk	FALSE	FALSE
22			COMT	ENSG00000093010	ENST00000428707	ENSE00003905437	19941871	19941897	1	-1	-1						IPR029063	SAM-dependent_MTases	FALSE	FALSE
22	19967164	19967427	COMT	ENSG00000093010	ENST00000428707	ENSE00003907417	19967164	19968922	6	0	-1						IPR029063	SAM-dependent_MTases	FALSE	FALSE
22	19962677	19962815	COMT	ENSG00000093010	ENST00000449653	ENSE00001618181	19962570	19962815	1	-1	1						IPR029063, IPR017128	SAM-dependent_MTases, Catechol_O-MeTrfase_euk	FALSE	FALSE
22			COMT	ENSG00000093010	ENST00000676678	ENSE00003909569	19941371	19941575	1	-1	-1						IPR029063, IPR017128	SAM-dependent_MTases, Catechol_O-MeTrfase_euk	FALSE	FALSE
22			COMT	ENSG00000093010	ENST00000676678	ENSE00001056469	19961199	19961289	2	-1	-1						IPR029063, IPR017128	SAM-dependent_MTases, Catechol_O-MeTrfase_euk	FALSE	FALSE
22	19968536	19968736	COMT	ENSG00000093010	ENST00000676678	ENSE00003906012	19968536	19969029	6	0	-1						IPR029063, IPR017128	SAM-dependent_MTases, Catechol_O-MeTrfase_euk	FALSE	FALSE
22			COMT	ENSG00000093010	ENST00000678255	ENSE00003909233	19953787	19953949	1	-1	-1				TRUE		IPR029063, IPR017128	SAM-dependent_MTases, Catechol_O-MeTrfase_euk	FALSE	FALSE
22	19962527	19962815	COMT	ENSG00000093010	ENST00000678255	ENSE00003906613	19961697	19962815	3	-1	1						IPR029063, IPR017128	SAM-dependent_MTases, Catechol_O-MeTrfase_euk	FALSE	FALSE
22	19968536	19968736	COMT	ENSG00000093010	ENST00000678255	ENSE00003908721	19968536	19969955	6	0	-1						IPR029063, IPR017128	SAM-dependent_MTases, Catechol_O-MeTrfase_euk	FALSE	FALSE
22			COMT	ENSG00000093010	ENST00000678769	ENSE00003904203	19941834	19941897	1	-1	-1						IPR029063, IPR017128	SAM-dependent_MTases, Catechol_O-MeTrfase_euk	FALSE	FALSE
22	19966626	19966718	COMT	ENSG00000093010	ENST00000678769	ENSE00003910057	19966626	19966718	6	0	0						IPR029063, IPR017128	SAM-dependent_MTases, Catechol_O-MeTrfase_euk	FALSE	FALSE
22	19968536	19968736	COMT	ENSG00000093010	ENST00000678769	ENSE00003909781	19968536	19969874	7	0	-1						IPR029063, IPR017128	SAM-dependent_MTases, Catechol_O-MeTrfase_euk	FALSE	FALSE
22			COMT	ENSG00000093010	ENST00000678868	ENSE00003905699	19941803	19941897	1	-1	-1				TRUE		IPR029063, IPR017128	SAM-dependent_MTases, Catechol_O-MeTrfase_euk	FALSE	FALSE
22			COMT	ENSG00000093010	ENST00000678868	ENSE00003907774	19947307	19947490	2	-1	-1						IPR029063, IPR017128	SAM-dependent_MTases, Catechol_O-MeTrfase_euk	FALSE	FALSE
22	17209356	17209677	ADA2	ENSG00000093072	ENST00000262607	ENSE00001307122	17209356	17209889	1	-1	1						IPR032466, IPR013659, IPR006331	Metal_Hydrolase, A_deaminase_N, ADGF	FALSE	FALSE
22	17207071	17207290	ADA2	ENSG00000093072	ENST00000262607	ENSE00000650281	17207071	17207290	2	1	2						IPR032466, IPR013659, IPR006331	Metal_Hydrolase, A_deaminase_N, ADGF	FALSE	FALSE
22	17203563	17203773	ADA2	ENSG00000093072	ENST00000262607	ENSE00000650274	17203563	17203773	3	2	0						IPR032466, IPR013659, IPR006331	Metal_Hydrolase, A_deaminase_N, ADGF	FALSE	FALSE
22	17191683	17191810	ADA2	ENSG00000093072	ENST00000262607	ENSE00003508775	17191683	17191810	4	0	2						IPR032466, IPR013659, IPR006331	Metal_Hydrolase, A_deaminase_N, ADGF	FALSE	FALSE
22	17189942	17190032	ADA2	ENSG00000093072	ENST00000262607	ENSE00000650260	17189942	17190032	5	2	0						IPR032466, IPR013659, IPR006331	Metal_Hydrolase, A_deaminase_N, ADGF	FALSE	FALSE
22	17188339	17188447	ADA2	ENSG00000093072	ENST00000262607	ENSE00000650252	17188339	17188447	6	0	1						IPR032466, IPR013659, IPR006331	Metal_Hydrolase, A_deaminase_N, ADGF	FALSE	FALSE
22	17182604	17182761	ADA2	ENSG00000093072	ENST00000262607	ENSE00000650250	17182604	17182761	7	1	0						IPR032466, IPR013659, IPR006331	Metal_Hydrolase, A_deaminase_N, ADGF	FALSE	FALSE
22	17181820	17182022	ADA2	ENSG00000093072	ENST00000262607	ENSE00000650248	17181820	17182022	8	0	2						IPR032466, IPR013659, IPR006331	Metal_Hydrolase, A_deaminase_N, ADGF	FALSE	FALSE
22	17181483	17181576	ADA2	ENSG00000093072	ENST00000262607	ENSE00001298872	17179306	17181576	9	2	-1						IPR032466, IPR006331	Metal_Hydrolase, ADGF	FALSE	FALSE
22	17199549	17199578	ADA2	ENSG00000093072	ENST00000330232	ENSE00001318792	17199549	17199783	1	-1	0						IPR032466, IPR006331	Metal_Hydrolase, ADGF	FALSE	FALSE
22			ADA2	ENSG00000093072	ENST00000399837	ENSE00001540384	17219356	17219435	1	-1	-1						IPR032466, IPR013659, IPR006331	Metal_Hydrolase, A_deaminase_N, ADGF	FALSE	FALSE
22	17209356	17209677	ADA2	ENSG00000093072	ENST00000399837	ENSE00001714750	17209356	17209723	2	-1	1						IPR032466, IPR013659, IPR006331	Metal_Hydrolase, A_deaminase_N, ADGF	FALSE	FALSE
22	17181483	17181576	ADA2	ENSG00000093072	ENST00000399837	ENSE00001540382	17178790	17181576	10	2	-1						IPR032466, IPR013659, IPR006331	Metal_Hydrolase, A_deaminase_N, ADGF	FALSE	FALSE
22			ADA2	ENSG00000093072	ENST00000399839	ENSE00001540386	17221727	17221989	1	-1	-1				TRUE		IPR032466, IPR013659, IPR006331	Metal_Hydrolase, A_deaminase_N, ADGF	FALSE	FALSE
22	17209356	17209677	ADA2	ENSG00000093072	ENST00000399839	ENSE00001540385	17209356	17209685	2	-1	1						IPR032466, IPR013659, IPR006331	Metal_Hydrolase, A_deaminase_N, ADGF	FALSE	FALSE
22	17181483	17181576	ADA2	ENSG00000093072	ENST00000399839	ENSE00001307273	17179304	17181576	10	2	-1						IPR032466, IPR013659, IPR006331	Metal_Hydrolase, A_deaminase_N, ADGF	FALSE	FALSE
22			ADA2	ENSG00000093072	ENST00000441548	ENSE00001665410	17221727	17221854	1	-1	-1						IPR032466	Metal_Hydrolase	FALSE	FALSE
22	17207206	17207290	ADA2	ENSG00000093072	ENST00000441548	ENSE00001629172	17207206	17207290	3	1	2						IPR032466	Metal_Hydrolase	FALSE	FALSE
22			ADA2	ENSG00000093072	ENST00000449907	ENSE00003832704	17221727	17221848	1	-1	-1						IPR032466, IPR013659, IPR006331	Metal_Hydrolase, A_deaminase_N, ADGF	FALSE	FALSE
22	17209356	17209551	ADA2	ENSG00000093072	ENST00000449907	ENSE00002274569	17209356	17209598	2	-1	1						IPR032466, IPR013659, IPR006331	Metal_Hydrolase, A_deaminase_N, ADGF	FALSE	FALSE
22	17181483	17181576	ADA2	ENSG00000093072	ENST00000449907	ENSE00003839449	17180990	17181576	10	2	-1						IPR032466, IPR013659, IPR006331	Metal_Hydrolase, A_deaminase_N, ADGF	FALSE	FALSE
22	17209356	17209677	ADA2	ENSG00000093072	ENST00000543038	ENSE00001540383	17209356	17209690	2	-1	1						IPR032466	Metal_Hydrolase	FALSE	FALSE
22	17207157	17207290	ADA2	ENSG00000093072	ENST00000543038	ENSE00002238209	17207157	17207290	3	1	0						IPR032466	Metal_Hydrolase	FALSE	FALSE
22			ADA2	ENSG00000093072	ENST00000610390	ENSE00002222024	17219356	17219585	1	-1	-1						IPR032466, IPR006331	Metal_Hydrolase, ADGF	FALSE	FALSE
22	17207071	17207252	ADA2	ENSG00000093072	ENST00000610390	ENSE00003753061	17207071	17207290	2	-1	2						IPR032466, IPR006331	Metal_Hydrolase, ADGF	FALSE	FALSE
22			ADA2	ENSG00000093072	ENST00000649540	ENSE00003835790	17219356	17219434	1	-1	-1						IPR032466, IPR013659, IPR006331	Metal_Hydrolase, A_deaminase_N, ADGF	FALSE	FALSE
22	17181483	17181576	ADA2	ENSG00000093072	ENST00000649540	ENSE00003834845	17181087	17181576	10	2	-1						IPR032466, IPR013659, IPR006331	Metal_Hydrolase, A_deaminase_N, ADGF	FALSE	FALSE
22	17209356	17209504	ADA2	ENSG00000093072	ENST00000649915	ENSE00003834395	17209356	17209504	1	2	1
22	17203868	17203889	ADA2	ENSG00000093072	ENST00000649915	ENSE00003837707	17203854	17203889	3	2	-1
22			ADA2	ENSG00000093072	ENST00000649915	ENSE00003839951	17203563	17203773	4	-1	-1				TRUE
22			ADA2	ENSG00000093072	ENST00000649915	ENSE00003840100	17189942	17191810	5	-1	-1				TRUE
22			ADA2	ENSG00000093072	ENST00000649915	ENSE00003838546	17188339	17188447	6	-1	-1				TRUE
22			ADA2	ENSG00000093072	ENST00000649915	ENSE00003834209	17182604	17182761	7	-1	-1				TRUE
22			ADA2	ENSG00000093072	ENST00000649915	ENSE00003839213	17181820	17182022	8	-1	-1				TRUE
22			ADA2	ENSG00000093072	ENST00000649915	ENSE00003833776	17181383	17181576	9	-1	-1
22			ARVCF	ENSG00000099889	ENST00000263207	ENSE00001927738	20016589	20016823	1	-1	-1				TRUE		IPR028444, IPR028435, IPR016024	ARVCF, Plakophilin/d_Catenin, ARM-type_fold	FALSE	FALSE
22			ARVCF	ENSG00000099889	ENST00000263207	ENSE00001305102	20010455	20010508	2	-1	-1				TRUE		IPR028444, IPR028435, IPR016024	ARVCF, Plakophilin/d_Catenin, ARM-type_fold	FALSE	FALSE
22	19990585	19990794	ARVCF	ENSG00000099889	ENST00000263207	ENSE00002308607	19990585	19990812	3	-1	0						IPR028444, IPR028435, IPR016024	ARVCF, Plakophilin/d_Catenin, ARM-type_fold	FALSE	FALSE
22	19981933	19982091	ARVCF	ENSG00000099889	ENST00000263207	ENSE00003482965	19981933	19982091	4	0	0	TRUE					IPR028444, IPR028435, IPR016024	ARVCF, Plakophilin/d_Catenin, ARM-type_fold	FALSE	FALSE
22	19981211	19981737	ARVCF	ENSG00000099889	ENST00000263207	ENSE00001728584	19981211	19981737	5	0	2						IPR028444, IPR028435, IPR016024	ARVCF, Plakophilin/d_Catenin, ARM-type_fold	FALSE	FALSE
22	19979743	19980242	ARVCF	ENSG00000099889	ENST00000263207	ENSE00001644901	19979743	19980242	6	2	1						IPR028444, IPR028435, IPR016024	ARVCF, Plakophilin/d_Catenin, ARM-type_fold	FALSE	FALSE
22	19978897	19979080	ARVCF	ENSG00000099889	ENST00000263207	ENSE00001759472	19978897	19979080	7	1	2						IPR028444, IPR028435, IPR016024	ARVCF, Plakophilin/d_Catenin, ARM-type_fold	FALSE	FALSE
22	19977958	19978075	ARVCF	ENSG00000099889	ENST00000263207	ENSE00003487398	19977958	19978075	8	2	0						IPR028444, IPR028435, IPR016024	ARVCF, Plakophilin/d_Catenin, ARM-type_fold	FALSE	FALSE
22	19977415	19977586	ARVCF	ENSG00000099889	ENST00000263207	ENSE00003471476	19977415	19977586	9	0	1						IPR028444, IPR028435, IPR016024	ARVCF, Plakophilin/d_Catenin, ARM-type_fold	FALSE	FALSE
22	19976706	19976723	ARVCF	ENSG00000099889	ENST00000263207	ENSE00001766679	19976706	19976723	10	1	1		TRUE				IPR028444, IPR028435, IPR016024	ARVCF, Plakophilin/d_Catenin, ARM-type_fold	FALSE	FALSE
22	19975686	19975757	ARVCF	ENSG00000099889	ENST00000263207	ENSE00003678473	19975686	19975757	11	1	1		TRUE				IPR028444, IPR028435, IPR016024	ARVCF, Plakophilin/d_Catenin, ARM-type_fold	FALSE	FALSE
22	19974112	19974239	ARVCF	ENSG00000099889	ENST00000263207	ENSE00003688873	19974112	19974239	12	1	0						IPR028444, IPR028435, IPR016024	ARVCF, Plakophilin/d_Catenin, ARM-type_fold	FALSE	FALSE
22	19973643	19973793	ARVCF	ENSG00000099889	ENST00000263207	ENSE00003459452	19973643	19973793	13	0	1						IPR028444, IPR028435, IPR016024	ARVCF, Plakophilin/d_Catenin, ARM-type_fold	FALSE	FALSE
22	19973119	19973317	ARVCF	ENSG00000099889	ENST00000263207	ENSE00003636865	19973119	19973317	14	1	2						IPR028444, IPR028435, IPR016024	ARVCF, Plakophilin/d_Catenin, ARM-type_fold	FALSE	FALSE
22	19972925	19973036	ARVCF	ENSG00000099889	ENST00000263207	ENSE00003552716	19972925	19973036	15	2	0						IPR028444, IPR028435, IPR016024	ARVCF, Plakophilin/d_Catenin, ARM-type_fold	FALSE	FALSE
22	19972737	19972827	ARVCF	ENSG00000099889	ENST00000263207	ENSE00003578295	19972737	19972827	16	0	1						IPR028444, IPR028435, IPR016024	ARVCF, Plakophilin/d_Catenin, ARM-type_fold	FALSE	FALSE
22	19972358	19972411	ARVCF	ENSG00000099889	ENST00000263207	ENSE00003525882	19972358	19972411	17	1	1		TRUE				IPR028444, IPR028435, IPR016024	ARVCF, Plakophilin/d_Catenin, ARM-type_fold	FALSE	FALSE
22	19971886	19971971	ARVCF	ENSG00000099889	ENST00000263207	ENSE00003638782	19971886	19971971	18	1	0						IPR028444, IPR028435, IPR016024	ARVCF, Plakophilin/d_Catenin, ARM-type_fold	FALSE	FALSE
22	19971228	19971335	ARVCF	ENSG00000099889	ENST00000263207	ENSE00001305650	19971216	19971335	19	0	-1						IPR028444, IPR028435, IPR016024	ARVCF, Plakophilin/d_Catenin, ARM-type_fold	FALSE	FALSE
22			ARVCF	ENSG00000099889	ENST00000263207	ENSE00001881837	19969896	19970743	20	-1	-1						IPR028444, IPR028435, IPR016024	ARVCF, Plakophilin/d_Catenin, ARM-type_fold	FALSE	FALSE
22	19987073	19987093	ARVCF	ENSG00000099889	ENST00000401994	ENSE00001399484	19987073	19987093	1	0	0						IPR028444, IPR028435, IPR016024	ARVCF, Plakophilin/d_Catenin, ARM-type_fold	FALSE	FALSE
22	19971228	19971335	ARVCF	ENSG00000099889	ENST00000401994	ENSE00001548182	19971228	19971335	17	0	0						IPR028444, IPR028435, IPR016024	ARVCF, Plakophilin/d_Catenin, ARM-type_fold	FALSE	FALSE
22	19990585	19990794	ARVCF	ENSG00000099889	ENST00000406259	ENSE00001557573	19990585	19990794	1	0	0						IPR028444, IPR028435, IPR016024, IPR011989	ARVCF, Plakophilin/d_Catenin, ARM-type_fold, ARM-like	FALSE	FALSE
22	20116883	20116906	TRMT2A	ENSG00000099899	ENST00000252136	ENSE00001873673	20116883	20117226	1	-1	0						IPR035979, IPR034262, IPR029063, IPR012677, IPR010280	RBD_domain_sf, TRMT2A_RRM, SAM-dependent_MTases, Nucleotide-bd_a/b_plait_sf, U5_MeTrfase_fam	FALSE	FALSE
22	20116038	20116612	TRMT2A	ENSG00000099899	ENST00000252136	ENSE00003689279	20116038	20116612	2	0	2						IPR035979, IPR034262, IPR029063, IPR012677, IPR010280	RBD_domain_sf, TRMT2A_RRM, SAM-dependent_MTases, Nucleotide-bd_a/b_plait_sf, U5_MeTrfase_fam	FALSE	FALSE
22	20115672	20115780	TRMT2A	ENSG00000099899	ENST00000252136	ENSE00003531490	20115672	20115780	3	2	0						IPR035979, IPR034262, IPR029063, IPR012677, IPR010280	RBD_domain_sf, TRMT2A_RRM, SAM-dependent_MTases, Nucleotide-bd_a/b_plait_sf, U5_MeTrfase_fam	FALSE	FALSE
22	20115266	20115447	TRMT2A	ENSG00000099899	ENST00000252136	ENSE00003681824	20115266	20115447	4	0	2						IPR035979, IPR034262, IPR029063, IPR012677, IPR010280	RBD_domain_sf, TRMT2A_RRM, SAM-dependent_MTases, Nucleotide-bd_a/b_plait_sf, U5_MeTrfase_fam	FALSE	FALSE
22	20114965	20115079	TRMT2A	ENSG00000099899	ENST00000252136	ENSE00003622657	20114965	20115079	5	2	0						IPR035979, IPR034262, IPR029063, IPR012677, IPR010280	RBD_domain_sf, TRMT2A_RRM, SAM-dependent_MTases, Nucleotide-bd_a/b_plait_sf, U5_MeTrfase_fam	FALSE	FALSE
22	20114761	20114876	TRMT2A	ENSG00000099899	ENST00000252136	ENSE00003481680	20114761	20114876	6	0	2						IPR035979, IPR034262, IPR029063, IPR012677, IPR010280	RBD_domain_sf, TRMT2A_RRM, SAM-dependent_MTases, Nucleotide-bd_a/b_plait_sf, U5_MeTrfase_fam	FALSE	FALSE
22	20114574	20114685	TRMT2A	ENSG00000099899	ENST00000252136	ENSE00003490094	20114574	20114685	7	2	0						IPR035979, IPR034262, IPR029063, IPR012677, IPR010280	RBD_domain_sf, TRMT2A_RRM, SAM-dependent_MTases, Nucleotide-bd_a/b_plait_sf, U5_MeTrfase_fam	FALSE	FALSE
22	20113686	20113808	TRMT2A	ENSG00000099899	ENST00000252136	ENSE00003597523	20113686	20113808	8	0	0	TRUE					IPR035979, IPR034262, IPR029063, IPR012677, IPR010280	RBD_domain_sf, TRMT2A_RRM, SAM-dependent_MTases, Nucleotide-bd_a/b_plait_sf, U5_MeTrfase_fam	FALSE	FALSE
22	20113432	20113507	TRMT2A	ENSG00000099899	ENST00000252136	ENSE00003527953	20113432	20113507	9	0	1						IPR035979, IPR034262, IPR029063, IPR012677, IPR010280	RBD_domain_sf, TRMT2A_RRM, SAM-dependent_MTases, Nucleotide-bd_a/b_plait_sf, U5_MeTrfase_fam	FALSE	FALSE
22	20113118	20113234	TRMT2A	ENSG00000099899	ENST00000252136	ENSE00003628675	20113118	20113234	10	1	1		TRUE				IPR035979, IPR034262, IPR029063, IPR012677, IPR010280	RBD_domain_sf, TRMT2A_RRM, SAM-dependent_MTases, Nucleotide-bd_a/b_plait_sf, U5_MeTrfase_fam	FALSE	FALSE
22	20112911	20113007	TRMT2A	ENSG00000099899	ENST00000252136	ENSE00003546813	20112911	20113007	11	1	2						IPR035979, IPR034262, IPR029063, IPR012677, IPR010280	RBD_domain_sf, TRMT2A_RRM, SAM-dependent_MTases, Nucleotide-bd_a/b_plait_sf, U5_MeTrfase_fam	FALSE	FALSE
22	20112563	20112794	TRMT2A	ENSG00000099899	ENST00000252136	ENSE00001191993	20111875	20112794	12	2	-1						IPR035979, IPR034262, IPR029063, IPR012677, IPR010280	RBD_domain_sf, TRMT2A_RRM, SAM-dependent_MTases, Nucleotide-bd_a/b_plait_sf, U5_MeTrfase_fam	FALSE	FALSE
22			TRMT2A	ENSG00000099899	ENST00000403707	ENSE00001840215	20117097	20117392	1	-1	-1				TRUE		IPR035979, IPR034262, IPR029063, IPR012677, IPR010280	RBD_domain_sf, TRMT2A_RRM, SAM-dependent_MTases, Nucleotide-bd_a/b_plait_sf, U5_MeTrfase_fam	FALSE	FALSE
22	20116883	20116906	TRMT2A	ENSG00000099899	ENST00000403707	ENSE00003558150	20116883	20116972	2	-1	0						IPR035979, IPR034262, IPR029063, IPR012677, IPR010280	RBD_domain_sf, TRMT2A_RRM, SAM-dependent_MTases, Nucleotide-bd_a/b_plait_sf, U5_MeTrfase_fam	FALSE	FALSE
22	20116883	20116906	TRMT2A	ENSG00000099899	ENST00000404751	ENSE00001416832	20116883	20117245	1	-1	0						IPR035979, IPR034262, IPR029063, IPR012677, IPR010280	RBD_domain_sf, TRMT2A_RRM, SAM-dependent_MTases, Nucleotide-bd_a/b_plait_sf, U5_MeTrfase_fam	FALSE	FALSE
22	20112774	20112816	TRMT2A	ENSG00000099899	ENST00000404751	ENSE00001645734	20112304	20112816	12	2	-1						IPR035979, IPR034262, IPR029063, IPR012677, IPR010280	RBD_domain_sf, TRMT2A_RRM, SAM-dependent_MTases, Nucleotide-bd_a/b_plait_sf, U5_MeTrfase_fam	FALSE	FALSE
22	20116883	20116906	TRMT2A	ENSG00000099899	ENST00000439169	ENSE00001930495	20116883	20117222	1	-1	0						IPR035979, IPR034262, IPR029063, IPR025714, IPR012677, IPR010280	RBD_domain_sf, TRMT2A_RRM, SAM-dependent_MTases, Methyltranfer_dom, Nucleotide-bd_a/b_plait_sf, U5_MeTrfase_fam	FALSE	FALSE
22	20113432	20113561	TRMT2A	ENSG00000099899	ENST00000439169	ENSE00003591949	20113432	20113561	9	0	1						IPR035979, IPR034262, IPR029063, IPR025714, IPR012677, IPR010280	RBD_domain_sf, TRMT2A_RRM, SAM-dependent_MTases, Methyltranfer_dom, Nucleotide-bd_a/b_plait_sf, U5_MeTrfase_fam	FALSE	FALSE
22	20112563	20112794	TRMT2A	ENSG00000099899	ENST00000439169	ENSE00001954000	20112338	20112794	12	2	-1						IPR035979, IPR034262, IPR029063, IPR025714, IPR012677, IPR010280	RBD_domain_sf, TRMT2A_RRM, SAM-dependent_MTases, Methyltranfer_dom, Nucleotide-bd_a/b_plait_sf, U5_MeTrfase_fam	FALSE	FALSE
22	20112956	20113007	TRMT2A	ENSG00000099899	ENST00000444845	ENSE00001794300	20112956	20113007	3	1	2						IPR029063	SAM-dependent_MTases	FALSE	FALSE
22	20112563	20112794	TRMT2A	ENSG00000099899	ENST00000444845	ENSE00003569198	20112301	20112794	4	2	-1						IPR029063	SAM-dependent_MTases	FALSE	FALSE
22			TRMT2A	ENSG00000099899	ENST00000445045	ENSE00001613444	20117029	20117239	1	-1	-1				TRUE		IPR035979	RBD_domain_sf	FALSE	FALSE
22	20116242	20116600	TRMT2A	ENSG00000099899	ENST00000445045	ENSE00001799943	20116242	20116612	2	-1	2						IPR035979	RBD_domain_sf	FALSE	FALSE
22	20117650	20117664	RANBP1	ENSG00000099901	ENST00000331821	ENSE00001953373	20117548	20117664	1	-1	0						IPR011993	PH-like_dom_sf	FALSE	FALSE
22	20119013	20119149	RANBP1	ENSG00000099901	ENST00000331821	ENSE00003568790	20119013	20119149	2	0	2						IPR011993	PH-like_dom_sf	FALSE	FALSE
22	20122264	20122421	RANBP1	ENSG00000099901	ENST00000331821	ENSE00003543626	20122264	20122421	3	2	1						IPR011993	PH-like_dom_sf	FALSE	FALSE
22	20125308	20125436	RANBP1	ENSG00000099901	ENST00000331821	ENSE00003484108	20125308	20125436	4	1	1		TRUE				IPR011993	PH-like_dom_sf	FALSE	FALSE
22	20126303	20126368	RANBP1	ENSG00000099901	ENST00000331821	ENSE00000650881	20126303	20126368	5	1	1		TRUE				IPR011993	PH-like_dom_sf	FALSE	FALSE
22	20126952	20127052	RANBP1	ENSG00000099901	ENST00000331821	ENSE00001320805	20126952	20127181	6	1	-1						IPR011993	PH-like_dom_sf	FALSE	FALSE
22	20117650	20117664	RANBP1	ENSG00000099901	ENST00000402752	ENSE00001558800	20117424	20117664	1	-1	0						IPR011993	PH-like_dom_sf	FALSE	FALSE
22	20126955	20127052	RANBP1	ENSG00000099901	ENST00000402752	ENSE00001558864	20126955	20127355	6	1	-1						IPR011993	PH-like_dom_sf	FALSE	FALSE
22	20117650	20117664	RANBP1	ENSG00000099901	ENST00000411892	ENSE00001595318	20117557	20117664	1	-1	0						IPR011993	PH-like_dom_sf	FALSE	FALSE
22	20125308	20125488	RANBP1	ENSG00000099901	ENST00000411892	ENSE00001753095	20125308	20125488	4	1	2						IPR011993	PH-like_dom_sf	FALSE	FALSE
22			RANBP1	ENSG00000099901	ENST00000416427	ENSE00001643775	20117782	20118131	1	-1	-1						IPR011993	PH-like_dom_sf	FALSE	FALSE
22	20119148	20119149	RANBP1	ENSG00000099901	ENST00000416427	ENSE00003563009	20119013	20119149	2	-1	2						IPR011993	PH-like_dom_sf	FALSE	FALSE
22			RANBP1	ENSG00000099901	ENST00000418705	ENSE00001823499	20117953	20118313	1	-1	-1						IPR011993	PH-like_dom_sf	FALSE	FALSE
22	20126955	20127035	RANBP1	ENSG00000099901	ENST00000418705	ENSE00001613318	20126955	20127035	6	1	1						IPR011993	PH-like_dom_sf	FALSE	FALSE
22			RANBP1	ENSG00000099901	ENST00000421656	ENSE00001679670	20117875	20117912	1	-1	-1						IPR011993	PH-like_dom_sf	FALSE	FALSE
22			RANBP1	ENSG00000099901	ENST00000423859	ENSE00001767514	20117934	20118016	1	-1	-1						IPR011993	PH-like_dom_sf	FALSE	FALSE
22	20126303	20126627	RANBP1	ENSG00000099901	ENST00000423859	ENSE00001677760	20126303	20126627	5	1	2						IPR011993	PH-like_dom_sf	FALSE	FALSE
22	20116185	20116430	RANBP1	ENSG00000099901	ENST00000430524	ENSE00003848803	20116104	20116430	1	-1	0						IPR011993	PH-like_dom_sf	FALSE	FALSE
22	20126952	20127052	RANBP1	ENSG00000099901	ENST00000430524	ENSE00003712777	20126952	20127355	6	1	-1						IPR011993	PH-like_dom_sf	FALSE	FALSE
22	20116185	20116430	RANBP1	ENSG00000099901	ENST00000432879	ENSE00001806057	20115938	20116430	1	-1	0						IPR011993	PH-like_dom_sf	FALSE	FALSE
22	20122264	20122377	RANBP1	ENSG00000099901	ENST00000432879	ENSE00001760568	20122264	20122377	3	2	2						IPR011993	PH-like_dom_sf	FALSE	FALSE
22	20131948	20132051	ZDHHC8	ENSG00000099904	ENST00000320602	ENSE00001547524	20131948	20132051	1	0	2
22	20139194	20139315	ZDHHC8	ENSG00000099904	ENST00000320602	ENSE00001221943	20139194	20139315	2	2	1						IPR030291	ZDHHC8	FALSE	FALSE
22	20139478	20139635	ZDHHC8	ENSG00000099904	ENST00000320602	ENSE00001705526	20139478	20139635	3	1	0						IPR030291	ZDHHC8	FALSE	FALSE
22	20140617	20140708	ZDHHC8	ENSG00000099904	ENST00000320602	ENSE00003542072	20140617	20140708	4	0	2						IPR030291	ZDHHC8	FALSE	FALSE
22	20140871	20141012	ZDHHC8	ENSG00000099904	ENST00000320602	ENSE00003595811	20140871	20141012	5	2	0						IPR030291	ZDHHC8	FALSE	FALSE
22	20141217	20141337	ZDHHC8	ENSG00000099904	ENST00000320602	ENSE00003504610	20141217	20141337	6	0	1						IPR030291	ZDHHC8	FALSE	FALSE
22	20141421	20141530	ZDHHC8	ENSG00000099904	ENST00000320602	ENSE00003459105	20141421	20141530	7	1	0						IPR030291	ZDHHC8	FALSE	FALSE
22	20142756	20143756	ZDHHC8	ENSG00000099904	ENST00000320602	ENSE00001221847	20142756	20143756	8	0	2						IPR030291	ZDHHC8	FALSE	FALSE
22	20145229	20145400	ZDHHC8	ENSG00000099904	ENST00000320602	ENSE00001718714	20145229	20146450	9	2	-1
22	20131948	20132051	ZDHHC8	ENSG00000099904	ENST00000334554	ENSE00001823852	20131804	20132051	1	-1	2						IPR030291	ZDHHC8	FALSE	FALSE
22	20139720	20139892	ZDHHC8	ENSG00000099904	ENST00000334554	ENSE00001331439	20139720	20139892	4	0	2						IPR030291	ZDHHC8	FALSE	FALSE
22	20140115	20140217	ZDHHC8	ENSG00000099904	ENST00000334554	ENSE00001331437	20140115	20140217	5	2	0						IPR030291	ZDHHC8	FALSE	FALSE
22	20145229	20145400	ZDHHC8	ENSG00000099904	ENST00000334554	ENSE00001799604	20145229	20148007	11	2	-1						IPR030291	ZDHHC8	FALSE	FALSE
22	20147021	20147231	ZDHHC8	ENSG00000099904	ENST00000405930	ENSE00001801877	20147021	20148006	11	2	-1						IPR030291	ZDHHC8	FALSE	FALSE
22	20129472	20129542	ZDHHC8	ENSG00000099904	ENST00000436518	ENSE00001740198	20129456	20129542	1	-1	2						IPR030291	ZDHHC8	FALSE	FALSE
22	20139720	20139909	ZDHHC8	ENSG00000099904	ENST00000436518	ENSE00001595632	20139720	20139909	4	0	1						IPR030291	ZDHHC8	FALSE	FALSE
22			KLHL22	ENSG00000099910	ENST00000328879	ENSE00001731680	20495760	20495795	1	-1	-1						IPR030575, IPR017096, IPR015915, IPR011705, IPR011333, IPR006652	KLHL22, BTB-kelch_protein, Kelch-typ_b-propeller, BACK, SKP1/BTB/POZ_sf, Kelch_1	FALSE	FALSE
22	20488985	20489211	KLHL22	ENSG00000099910	ENST00000328879	ENSE00003616753	20488985	20489244	2	-1	2						IPR030575, IPR017096, IPR015915, IPR011705, IPR011333, IPR006652	KLHL22, BTB-kelch_protein, Kelch-typ_b-propeller, BACK, SKP1/BTB/POZ_sf, Kelch_1	FALSE	FALSE
22	20471350	20471515	KLHL22	ENSG00000099910	ENST00000328879	ENSE00003469926	20471350	20471515	3	2	0						IPR030575, IPR017096, IPR015915, IPR011705, IPR011333, IPR006652	KLHL22, BTB-kelch_protein, Kelch-typ_b-propeller, BACK, SKP1/BTB/POZ_sf, Kelch_1	FALSE	FALSE
22	20464858	20465576	KLHL22	ENSG00000099910	ENST00000328879	ENSE00003565502	20464858	20465576	4	0	2						IPR030575, IPR017096, IPR015915, IPR011705, IPR011333, IPR006652	KLHL22, BTB-kelch_protein, Kelch-typ_b-propeller, BACK, SKP1/BTB/POZ_sf, Kelch_1	FALSE	FALSE
22	20457808	20458000	KLHL22	ENSG00000099910	ENST00000328879	ENSE00003667948	20457808	20458000	5	2	0						IPR030575, IPR017096, IPR015915, IPR011705, IPR011333, IPR006652	KLHL22, BTB-kelch_protein, Kelch-typ_b-propeller, BACK, SKP1/BTB/POZ_sf, Kelch_1	FALSE	FALSE
22	20446443	20446676	KLHL22	ENSG00000099910	ENST00000328879	ENSE00001138240	20446443	20446676	6	0	0	TRUE					IPR030575, IPR017096, IPR015915, IPR011705, IPR011333, IPR006652	KLHL22, BTB-kelch_protein, Kelch-typ_b-propeller, BACK, SKP1/BTB/POZ_sf, Kelch_1	FALSE	FALSE
22	20442073	20442438	KLHL22	ENSG00000099910	ENST00000328879	ENSE00001293721	20441519	20442438	7	0	-1						IPR030575, IPR017096, IPR015915, IPR011705, IPR011333, IPR006652	KLHL22, BTB-kelch_protein, Kelch-typ_b-propeller, BACK, SKP1/BTB/POZ_sf, Kelch_1	FALSE	FALSE
22			KLHL22	ENSG00000099910	ENST00000423364	ENSE00001638295	20491134	20491557	1	-1	-1				TRUE		IPR030575, IPR011333	KLHL22, SKP1/BTB/POZ_sf	FALSE	FALSE
22	20489768	20489830	KLHL22	ENSG00000099910	ENST00000423364	ENSE00001616376	20489768	20489852	2	-1	0						IPR030575, IPR011705, IPR011333	KLHL22, BACK, SKP1/BTB/POZ_sf	FALSE	FALSE
22	20488985	20489244	KLHL22	ENSG00000099910	ENST00000423364	ENSE00003787111	20488985	20489244	3	0	2						IPR030575, IPR011705, IPR011333	KLHL22, BACK, SKP1/BTB/POZ_sf	FALSE	FALSE
22			KLHL22	ENSG00000099910	ENST00000431430	ENSE00001675951	20495760	20495823	1	-1	-1						IPR030575, IPR011333	KLHL22, SKP1/BTB/POZ_sf	FALSE	FALSE
22	20465542	20465623	KLHL22	ENSG00000099910	ENST00000431430	ENSE00001613921	20465542	20465623	4	0	1						IPR030575, IPR011333	KLHL22, SKP1/BTB/POZ_sf	FALSE	FALSE
22	20493148	20493216	KLHL22	ENSG00000099910	ENST00000443285	ENSE00001620051	20493148	20493217	2	-1	0						IPR030575, IPR011705, IPR011333	KLHL22, BACK, SKP1/BTB/POZ_sf	FALSE	FALSE
22	20465317	20465576	KLHL22	ENSG00000099910	ENST00000443285	ENSE00001697969	20465317	20465576	5	0	2						IPR030575, IPR011705, IPR011333	KLHL22, BACK, SKP1/BTB/POZ_sf	FALSE	FALSE
22			KLHL22	ENSG00000099910	ENST00000444967	ENSE00001604562	20495760	20495798	1	-1	-1						IPR030575, IPR011705, IPR011333	KLHL22, BACK, SKP1/BTB/POZ_sf	FALSE	FALSE
22			KLHL22	ENSG00000099910	ENST00000444967	ENSE00001690933	20491134	20491231	2	-1	-1						IPR030575, IPR011705, IPR011333	KLHL22, BACK, SKP1/BTB/POZ_sf	FALSE	FALSE
22	20465180	20465576	KLHL22	ENSG00000099910	ENST00000444967	ENSE00001629628	20465180	20465576	6	0	1						IPR030575, IPR011705, IPR011333	KLHL22, BACK, SKP1/BTB/POZ_sf	FALSE	FALSE
22			KLHL22	ENSG00000099910	ENST00000451553	ENSE00001787907	20495760	20495802	1	-1	-1						IPR030575, IPR011705, IPR011333	KLHL22, BACK, SKP1/BTB/POZ_sf	FALSE	FALSE
22	20471350	20471511	KLHL22	ENSG00000099910	ENST00000451553	ENSE00003659608	20471350	20471515	2	-1	0						IPR030575, IPR011705, IPR011333	KLHL22, BACK, SKP1/BTB/POZ_sf	FALSE	FALSE
22	20465062	20465576	KLHL22	ENSG00000099910	ENST00000451553	ENSE00001743160	20465062	20465576	3	0	2						IPR030575, IPR011705, IPR011333	KLHL22, BACK, SKP1/BTB/POZ_sf	FALSE	FALSE
22	20488985	20489211	KLHL22	ENSG00000099910	ENST00000458248	ENSE00001609786	20488985	20489212	2	-1	2						IPR030575, IPR011705, IPR011333	KLHL22, BACK, SKP1/BTB/POZ_sf	FALSE	FALSE
22	20465265	20465576	KLHL22	ENSG00000099910	ENST00000458248	ENSE00001805116	20465265	20465576	4	0	0						IPR030575, IPR011705, IPR011333	KLHL22, BACK, SKP1/BTB/POZ_sf	FALSE	FALSE
22	20507679	20507746	MED15	ENSG00000099917	ENST00000263205	ENSE00001871169	20507610	20507746	1	-1	2						IPR036529	KIX_dom_sf	FALSE	FALSE
22	20537117	20537204	MED15	ENSG00000099917	ENST00000263205	ENSE00003483235	20537117	20537204	2	2	0
22	20551436	20551487	MED15	ENSG00000099917	ENST00000263205	ENSE00003656976	20551436	20551487	3	0	1						IPR036529	KIX_dom_sf	FALSE	FALSE
22	20553145	20553174	MED15	ENSG00000099917	ENST00000263205	ENSE00003670601	20553145	20553174	4	1	1		TRUE				IPR036529	KIX_dom_sf	FALSE	FALSE
22	20554936	20555148	MED15	ENSG00000099917	ENST00000263205	ENSE00003791446	20554936	20555148	5	1	1		TRUE				IPR036529	KIX_dom_sf	FALSE	FALSE
22	20564450	20564688	MED15	ENSG00000099917	ENST00000263205	ENSE00003544921	20564450	20564688	6	1	0						IPR036529	KIX_dom_sf	FALSE	FALSE
22	20566467	20566817	MED15	ENSG00000099917	ENST00000263205	ENSE00003640362	20566467	20566817	7	0	0	TRUE					IPR036529	KIX_dom_sf	FALSE	FALSE
22	20568521	20568631	MED15	ENSG00000099917	ENST00000263205	ENSE00003659259	20568521	20568631	8	0	0	TRUE					IPR036529	KIX_dom_sf	FALSE	FALSE
22	20575113	20575232	MED15	ENSG00000099917	ENST00000263205	ENSE00001309980	20575113	20575232	9	0	0	TRUE					IPR036529	KIX_dom_sf	FALSE	FALSE
22	20582611	20582747	MED15	ENSG00000099917	ENST00000263205	ENSE00003569829	20582611	20582747	10	0	2						IPR036529	KIX_dom_sf	FALSE	FALSE
22	20582840	20582967	MED15	ENSG00000099917	ENST00000263205	ENSE00003575247	20582840	20582967	11	2	1						IPR036529	KIX_dom_sf	FALSE	FALSE
22	20583113	20583247	MED15	ENSG00000099917	ENST00000263205	ENSE00003560468	20583113	20583247	12	1	1		TRUE				IPR036529	KIX_dom_sf	FALSE	FALSE
22	20583330	20583393	MED15	ENSG00000099917	ENST00000263205	ENSE00003652421	20583330	20583393	13	1	2						IPR036529	KIX_dom_sf	FALSE	FALSE
22	20584359	20584425	MED15	ENSG00000099917	ENST00000263205	ENSE00003543591	20584359	20584425	14	2	0						IPR036529	KIX_dom_sf	FALSE	FALSE
22	20584855	20585015	MED15	ENSG00000099917	ENST00000263205	ENSE00003630542	20584855	20585015	15	0	2						IPR036529	KIX_dom_sf	FALSE	FALSE
22	20585101	20585267	MED15	ENSG00000099917	ENST00000263205	ENSE00003550695	20585101	20585267	16	2	1						IPR036529	KIX_dom_sf	FALSE	FALSE
22	20585728	20585826	MED15	ENSG00000099917	ENST00000263205	ENSE00003479224	20585728	20585826	17	1	1		TRUE				IPR036529	KIX_dom_sf	FALSE	FALSE
22	20586568	20586704	MED15	ENSG00000099917	ENST00000263205	ENSE00003576775	20586568	20587619	18	1	-1						IPR036529	KIX_dom_sf	FALSE	FALSE
22	20507679	20507746	MED15	ENSG00000099917	ENST00000292733	ENSE00001934727	20507602	20507746	1	-1	2						IPR036529	KIX_dom_sf	FALSE	FALSE
22	20586568	20586704	MED15	ENSG00000099917	ENST00000292733	ENSE00003607087	20586568	20587632	17	1	-1						IPR036529	KIX_dom_sf	FALSE	FALSE
22	20507679	20507746	MED15	ENSG00000099917	ENST00000382974	ENSE00001879456	20507641	20507746	1	-1	2						IPR036529	KIX_dom_sf	FALSE	FALSE
22	20586568	20586704	MED15	ENSG00000099917	ENST00000382974	ENSE00001760202	20586568	20586867	16	1	-1						IPR036529	KIX_dom_sf	FALSE	FALSE
22			MED15	ENSG00000099917	ENST00000406969	ENSE00001561776	20507618	20507735	1	-1	-1				TRUE		IPR036529	KIX_dom_sf	FALSE	FALSE
22	20537127	20537204	MED15	ENSG00000099917	ENST00000406969	ENSE00003564180	20537117	20537204	2	-1	0						IPR036529	KIX_dom_sf	FALSE	FALSE
22	20586568	20586704	MED15	ENSG00000099917	ENST00000406969	ENSE00003600085	20586568	20587617	17	1	-1						IPR036529	KIX_dom_sf	FALSE	FALSE
22			MED15	ENSG00000099917	ENST00000414658	ENSE00001606006	20507582	20507746	1	-1	-1				TRUE		IPR036529	KIX_dom_sf	FALSE	FALSE
22			MED15	ENSG00000099917	ENST00000414658	ENSE00003615557	20518878	20518995	2	-1	-1						IPR036529	KIX_dom_sf	FALSE	FALSE
22	20564450	20564500	MED15	ENSG00000099917	ENST00000414658	ENSE00001757267	20564450	20564500	7	1	1						IPR036529	KIX_dom_sf	FALSE	FALSE
22	20551290	20551347	MED15	ENSG00000099917	ENST00000423862	ENSE00001643739	20551290	20551347	1	2	0
22	20554936	20554995	MED15	ENSG00000099917	ENST00000423862	ENSE00001694960	20554936	20554995	4	1	1
22	20555077	20555148	MED15	ENSG00000099917	ENST00000423862	ENSE00001629311	20555077	20555148	5	1	1
22	20566467	20566536	MED15	ENSG00000099917	ENST00000423862	ENSE00001718773	20566467	20566536	7	0	1
22	20551333	20551347	MED15	ENSG00000099917	ENST00000424287	ENSE00001622339	20551241	20551347	1	-1	0						IPR036529	KIX_dom_sf	FALSE	FALSE
22	20564450	20564636	MED15	ENSG00000099917	ENST00000424287	ENSE00001627743	20564450	20564636	5	1	2						IPR036529	KIX_dom_sf	FALSE	FALSE
22	20551333	20551347	MED15	ENSG00000099917	ENST00000428629	ENSE00001695879	20551007	20551347	1	-1	0						IPR036529	KIX_dom_sf	FALSE	FALSE
22	20564450	20564598	MED15	ENSG00000099917	ENST00000428629	ENSE00001613436	20564450	20564598	4	1	0						IPR036529	KIX_dom_sf	FALSE	FALSE
22			MED15	ENSG00000099917	ENST00000432052	ENSE00001643233	20507594	20507746	1	-1	-1						IPR036529	KIX_dom_sf	FALSE	FALSE
22	20564450	20564606	MED15	ENSG00000099917	ENST00000432052	ENSE00001648127	20564450	20564606	6	1	2						IPR036529	KIX_dom_sf	FALSE	FALSE
22	20507679	20507746	MED15	ENSG00000099917	ENST00000433831	ENSE00001650666	20507585	20507746	1	-1	2
22	20537117	20537215	MED15	ENSG00000099917	ENST00000433831	ENSE00003577709	20537117	20537215	2	2	2			TRUE
22	20551436	20551436	MED15	ENSG00000099917	ENST00000433831	ENSE00003614014	20551436	20551487	3	2	-1
22			MED15	ENSG00000099917	ENST00000433831	ENSE00003501969	20553145	20553174	4	-1	-1				TRUE
22			MED15	ENSG00000099917	ENST00000433831	ENSE00003640727	20554936	20555148	5	-1	-1				TRUE
22			MED15	ENSG00000099917	ENST00000433831	ENSE00003618357	20564450	20564688	6	-1	-1				TRUE
22			MED15	ENSG00000099917	ENST00000433831	ENSE00003621492	20566467	20566817	7	-1	-1				TRUE
22			MED15	ENSG00000099917	ENST00000433831	ENSE00003482544	20568521	20568631	8	-1	-1				TRUE
22			MED15	ENSG00000099917	ENST00000433831	ENSE00003601574	20582611	20582747	9	-1	-1				TRUE
22			MED15	ENSG00000099917	ENST00000433831	ENSE00003538199	20582840	20582967	10	-1	-1				TRUE
22			MED15	ENSG00000099917	ENST00000433831	ENSE00003471122	20583113	20583247	11	-1	-1				TRUE
22			MED15	ENSG00000099917	ENST00000433831	ENSE00003646756	20583330	20583393	12	-1	-1				TRUE
22			MED15	ENSG00000099917	ENST00000433831	ENSE00003572924	20584359	20584425	13	-1	-1				TRUE
22			MED15	ENSG00000099917	ENST00000433831	ENSE00003579334	20584855	20585015	14	-1	-1				TRUE
22			MED15	ENSG00000099917	ENST00000433831	ENSE00003556581	20585101	20585267	15	-1	-1				TRUE
22			MED15	ENSG00000099917	ENST00000433831	ENSE00003526321	20585728	20585826	16	-1	-1				TRUE
22			MED15	ENSG00000099917	ENST00000433831	ENSE00003575989	20586568	20587619	17	-1	-1
22	20507679	20507746	MED15	ENSG00000099917	ENST00000444094	ENSE00001705690	20507541	20507746	1	-1	2
22	20554936	20554944	MED15	ENSG00000099917	ENST00000444094	ENSE00003506421	20554936	20555148	3	0	-1
22			MED15	ENSG00000099917	ENST00000444094	ENSE00001781793	20564450	20564493	4	-1	-1
22			MED15	ENSG00000099917	ENST00000445189	ENSE00001674556	20523643	20523855	1	-1	-1						IPR036529	KIX_dom_sf	FALSE	FALSE
22			MED15	ENSG00000099917	ENST00000445987	ENSE00001719061	20495913	20496036	1	-1	-1				TRUE		IPR036529	KIX_dom_sf	FALSE	FALSE
22			MED15	ENSG00000099917	ENST00000445987	ENSE00001777500	20500741	20500836	2	-1	-1						IPR036529	KIX_dom_sf	FALSE	FALSE
22	20554936	20555135	MED15	ENSG00000099917	ENST00000445987	ENSE00001674257	20554936	20555135	6	1	0						IPR036529	KIX_dom_sf	FALSE	FALSE
22			MED15	ENSG00000099917	ENST00000451058	ENSE00001600883	20524275	20524366	1	-1	-1						IPR036529	KIX_dom_sf	FALSE	FALSE
22	20554936	20555091	MED15	ENSG00000099917	ENST00000451058	ENSE00001630169	20554936	20555091	5	1	1						IPR036529	KIX_dom_sf	FALSE	FALSE
22	20551128	20551166	MED15	ENSG00000099917	ENST00000457322	ENSE00001670613	20550987	20551166	1	-1	0						IPR036529	KIX_dom_sf	FALSE	FALSE
22	20564450	20564597	MED15	ENSG00000099917	ENST00000457322	ENSE00001667573	20564450	20564597	5	1	2						IPR036529	KIX_dom_sf	FALSE	FALSE
22			SERPIND1	ENSG00000099937	ENST00000215727	ENSE00001320327	20774113	20774145	1	-1	-1						IPR042185, IPR042178, IPR036186, IPR033831, IPR023796, IPR023795	Serpin_sf_2, Serpin_sf_1, Serpin_sf, HCII, Serpin_dom, Serpin_CS	FALSE	FALSE
22	20779313	20780201	SERPIND1	ENSG00000099937	ENST00000215727	ENSE00001299470	20779297	20780201	2	-1	1						IPR042185, IPR042178, IPR036186, IPR033831, IPR023796, IPR023795	Serpin_sf_2, Serpin_sf_1, Serpin_sf, HCII, Serpin_dom, Serpin_CS	FALSE	FALSE
22	20783972	20784245	SERPIND1	ENSG00000099937	ENST00000215727	ENSE00000650952	20783972	20784245	3	1	2						IPR042185, IPR042178, IPR036186, IPR033831, IPR023796, IPR023795	Serpin_sf_2, Serpin_sf_1, Serpin_sf, HCII, Serpin_dom, Serpin_CS	FALSE	FALSE
22	20786004	20786148	SERPIND1	ENSG00000099937	ENST00000215727	ENSE00000650953	20786004	20786148	4	2	0						IPR042185, IPR042178, IPR036186, IPR033831, IPR023796, IPR023795	Serpin_sf_2, Serpin_sf_1, Serpin_sf, HCII, Serpin_dom, Serpin_CS	FALSE	FALSE
22	20786875	20787066	SERPIND1	ENSG00000099937	ENST00000215727	ENSE00000879274	20786875	20787720	5	0	-1						IPR042185, IPR042178, IPR036186, IPR033831, IPR023796, IPR023795	Serpin_sf_2, Serpin_sf_1, Serpin_sf, HCII, Serpin_dom, Serpin_CS	FALSE	FALSE
22	20779313	20780201	SERPIND1	ENSG00000099937	ENST00000406799	ENSE00001557818	20779181	20780201	1	-1	1						IPR042185, IPR042178, IPR036186, IPR033831, IPR023796, IPR023795	Serpin_sf_2, Serpin_sf_1, Serpin_sf, HCII, Serpin_dom, Serpin_CS	FALSE	FALSE
22	20786875	20787066	SERPIND1	ENSG00000099937	ENST00000406799	ENSE00001554431	20786875	20787232	4	0	-1						IPR042185, IPR042178, IPR036186, IPR033831, IPR023796, IPR023795	Serpin_sf_2, Serpin_sf_1, Serpin_sf, HCII, Serpin_dom, Serpin_CS	FALSE	FALSE
22	20859111	20859347	SNAP29	ENSG00000099940	ENST00000215730	ENSE00001313354	20859007	20859347	1	-1	0
22	20870337	20870533	SNAP29	ENSG00000099940	ENST00000215730	ENSE00003544794	20870337	20870533	2	0	2
22	20881049	20881134	SNAP29	ENSG00000099940	ENST00000215730	ENSE00000650957	20881049	20881134	3	2	1
22	20883471	20883569	SNAP29	ENSG00000099940	ENST00000215730	ENSE00000650958	20883471	20883569	4	1	1		TRUE
22	20887679	20887836	SNAP29	ENSG00000099940	ENST00000215730	ENSE00001315626	20887679	20891214	5	1	-1
22			SNAP29	ENSG00000099940	ENST00000439214	ENSE00001660909	20859483	20859640	1	-1	-1				TRUE
22	20870379	20870533	SNAP29	ENSG00000099940	ENST00000439214	ENSE00003477834	20870337	20870533	2	-1	2
22	20887679	20887819	SNAP29	ENSG00000099940	ENST00000439214	ENSE00001605474	20887679	20887819	5	1	1
22	20917935	20918245	CRKL	ENSG00000099942	ENST00000354336	ENSE00001426302	20917407	20918245	1	-1	2						IPR036860, IPR036028, IPR035458, IPR035457, IPR001452	SH2_dom_sf, SH3-like_dom_sf, CRK_SH3_C, CRK_SH3_N, SH3_domain	FALSE	FALSE
22	20933779	20934244	CRKL	ENSG00000099942	ENST00000354336	ENSE00000650961	20933779	20934244	2	2	0						IPR036860, IPR036028, IPR035458, IPR035457, IPR001452	SH2_dom_sf, SH3-like_dom_sf, CRK_SH3_C, CRK_SH3_N, SH3_domain	FALSE	FALSE
22	20949711	20949845	CRKL	ENSG00000099942	ENST00000354336	ENSE00001426758	20949711	20953747	3	0	-1						IPR036860, IPR036028, IPR035458, IPR035457, IPR001452	SH2_dom_sf, SH3-like_dom_sf, CRK_SH3_C, CRK_SH3_N, SH3_domain	FALSE	FALSE
22	20917935	20918245	CRKL	ENSG00000099942	ENST00000411769	ENSE00001733180	20917434	20918245	1	-1	2
22	20949711	20949845	CRKL	ENSG00000099942	ENST00000411769	ENSE00001722659	20949711	20949927	3	0	-1
22			CRKL	ENSG00000099942	ENST00000411769	ENSE00001748718	20953206	20953747	4	-1	-1
22	20982466	20982571	LZTR1	ENSG00000099949	ENST00000644435	ENSE00003820537	20982466	20982571	1	1	2						IPR015915	Kelch-typ_b-propeller	FALSE	FALSE
22	20983027	20983089	LZTR1	ENSG00000099949	ENST00000644435	ENSE00003619328	20983027	20983089	2	2	2			TRUE			IPR015915, IPR011498, IPR011333, IPR006652	Kelch-typ_b-propeller, Kelch_2, SKP1/BTB/POZ_sf, Kelch_1	FALSE	FALSE
22	20985841	20985897	LZTR1	ENSG00000099949	ENST00000644435	ENSE00003508485	20985841	20985897	3	2	2			TRUE			IPR015915, IPR011498, IPR011333, IPR006652	Kelch-typ_b-propeller, Kelch_2, SKP1/BTB/POZ_sf, Kelch_1	FALSE	FALSE
22	20987504	20987583	LZTR1	ENSG00000099949	ENST00000644435	ENSE00003677839	20987504	20987583	4	2	1						IPR015915, IPR011498, IPR011333, IPR006652	Kelch-typ_b-propeller, Kelch_2, SKP1/BTB/POZ_sf, Kelch_1	FALSE	FALSE
22	20988010	20988118	LZTR1	ENSG00000099949	ENST00000644435	ENSE00003470272	20988010	20988118	5	1	2						IPR015915, IPR011498, IPR011333, IPR006652	Kelch-typ_b-propeller, Kelch_2, SKP1/BTB/POZ_sf, Kelch_1	FALSE	FALSE
22	20989625	20989682	LZTR1	ENSG00000099949	ENST00000644435	ENSE00003673759	20989625	20989682	6	2	0						IPR015915, IPR011498, IPR011333, IPR006652	Kelch-typ_b-propeller, Kelch_2, SKP1/BTB/POZ_sf, Kelch_1	FALSE	FALSE
22	20990386	20990474	LZTR1	ENSG00000099949	ENST00000644435	ENSE00003822738	20990386	20990474	7	0	2						IPR015915	Kelch-typ_b-propeller	FALSE	FALSE
22	20982372	20982571	LZTR1	ENSG00000099949	ENST00000645935	ENSE00003824027	20982331	20982571	1	-1	2
22	20988010	20988113	LZTR1	ENSG00000099949	ENST00000645935	ENSE00003819810	20988010	20988113	4	1	0
22	20982372	20982571	LZTR1	ENSG00000099949	ENST00000646124	ENSE00003814803	20982297	20982571	1	-1	2						IPR015915, IPR011498, IPR011333, IPR006652	Kelch-typ_b-propeller, Kelch_2, SKP1/BTB/POZ_sf, Kelch_1	FALSE	FALSE
22	20988789	20988872	LZTR1	ENSG00000099949	ENST00000646124	ENSE00003569152	20988789	20988872	6	2	2						IPR015915, IPR011498, IPR011333, IPR006652	Kelch-typ_b-propeller, Kelch_2, SKP1/BTB/POZ_sf, Kelch_1	FALSE	FALSE
22	20990386	20990525	LZTR1	ENSG00000099949	ENST00000646124	ENSE00003532860	20990386	20990525	8	0	2						IPR015915, IPR011498, IPR011333, IPR006652	Kelch-typ_b-propeller, Kelch_2, SKP1/BTB/POZ_sf, Kelch_1	FALSE	FALSE
22	20991628	20991829	LZTR1	ENSG00000099949	ENST00000646124	ENSE00003656947	20991628	20991829	9	2	0						IPR015915, IPR011498, IPR011333, IPR006652	Kelch-typ_b-propeller, Kelch_2, SKP1/BTB/POZ_sf, Kelch_1	FALSE	FALSE
22	20992214	20992369	LZTR1	ENSG00000099949	ENST00000646124	ENSE00003660441	20992214	20992369	10	0	0	TRUE					IPR015915, IPR011498, IPR011333, IPR006652	Kelch-typ_b-propeller, Kelch_2, SKP1/BTB/POZ_sf, Kelch_1	FALSE	FALSE
22	20992794	20992904	LZTR1	ENSG00000099949	ENST00000646124	ENSE00003459928	20992794	20992904	11	0	0	TRUE					IPR015915, IPR011498, IPR011333, IPR006652	Kelch-typ_b-propeller, Kelch_2, SKP1/BTB/POZ_sf, Kelch_1	FALSE	FALSE
22	20993662	20993754	LZTR1	ENSG00000099949	ENST00000646124	ENSE00003459800	20993662	20993754	12	0	0	TRUE					IPR015915, IPR011498, IPR011333, IPR006652	Kelch-typ_b-propeller, Kelch_2, SKP1/BTB/POZ_sf, Kelch_1	FALSE	FALSE
22	20993924	20994019	LZTR1	ENSG00000099949	ENST00000646124	ENSE00003623090	20993924	20994019	13	0	0	TRUE					IPR015915, IPR011498, IPR011333, IPR006652	Kelch-typ_b-propeller, Kelch_2, SKP1/BTB/POZ_sf, Kelch_1	FALSE	FALSE
22	20994104	20994269	LZTR1	ENSG00000099949	ENST00000646124	ENSE00003489826	20994104	20994269	14	0	1						IPR015915, IPR011498, IPR011333, IPR006652	Kelch-typ_b-propeller, Kelch_2, SKP1/BTB/POZ_sf, Kelch_1	FALSE	FALSE
22	20994558	20994727	LZTR1	ENSG00000099949	ENST00000646124	ENSE00003502709	20994558	20994727	15	1	0						IPR015915, IPR011498, IPR011333, IPR006652	Kelch-typ_b-propeller, Kelch_2, SKP1/BTB/POZ_sf, Kelch_1	FALSE	FALSE
22	20994870	20995026	LZTR1	ENSG00000099949	ENST00000646124	ENSE00003599943	20994870	20995026	16	0	1						IPR015915, IPR011498, IPR011333, IPR006652	Kelch-typ_b-propeller, Kelch_2, SKP1/BTB/POZ_sf, Kelch_1	FALSE	FALSE
22	20995746	20995872	LZTR1	ENSG00000099949	ENST00000646124	ENSE00003542765	20995746	20995872	17	1	2						IPR015915, IPR011498, IPR011333, IPR006652	Kelch-typ_b-propeller, Kelch_2, SKP1/BTB/POZ_sf, Kelch_1	FALSE	FALSE
22	20995963	20996112	LZTR1	ENSG00000099949	ENST00000646124	ENSE00003578472	20995963	20996112	18	2	2			TRUE			IPR015915, IPR011498, IPR011333, IPR006652	Kelch-typ_b-propeller, Kelch_2, SKP1/BTB/POZ_sf, Kelch_1	FALSE	FALSE
22	20996696	20996801	LZTR1	ENSG00000099949	ENST00000646124	ENSE00003636692	20996696	20996801	19	2	0						IPR015915, IPR011498, IPR011333, IPR006652	Kelch-typ_b-propeller, Kelch_2, SKP1/BTB/POZ_sf, Kelch_1	FALSE	FALSE
22	20996886	20996966	LZTR1	ENSG00000099949	ENST00000646124	ENSE00003634607	20996886	20996966	20	0	0	TRUE					IPR015915, IPR011498, IPR011333, IPR006652	Kelch-typ_b-propeller, Kelch_2, SKP1/BTB/POZ_sf, Kelch_1	FALSE	FALSE
22	20997232	20997348	LZTR1	ENSG00000099949	ENST00000646124	ENSE00003831251	20997232	20999032	21	0	-1						IPR015915, IPR011498, IPR011333, IPR006652	Kelch-typ_b-propeller, Kelch_2, SKP1/BTB/POZ_sf, Kelch_1	FALSE	FALSE
22	23772871	23772978	MMP11	ENSG00000099953	ENST00000215743	ENSE00000879475	23772849	23772978	1	-1	0						IPR036375, IPR033739, IPR028705, IPR024079, IPR021190, IPR021158, IPR018487, IPR018486, IPR006026, IPR001818	Hemopexin-like_dom_sf, M10A_MMP, Stromelysin-3, MetalloPept_cat_dom_sf, Pept_M10A, Pept_M10A_Zn_BS, Hemopexin-like_repeat, Hemopexin_CS, Peptidase_Metallo, Pept_M10_metallopeptidase	FALSE	FALSE
22	23779187	23779416	MMP11	ENSG00000099953	ENST00000215743	ENSE00003502030	23779187	23779416	2	0	2						IPR036375, IPR033739, IPR028705, IPR024079, IPR021190, IPR021158, IPR018487, IPR018486, IPR006026, IPR001818	Hemopexin-like_dom_sf, M10A_MMP, Stromelysin-3, MetalloPept_cat_dom_sf, Pept_M10A, Pept_M10A_Zn_BS, Hemopexin-like_repeat, Hemopexin_CS, Peptidase_Metallo, Pept_M10_metallopeptidase	FALSE	FALSE
22	23780359	23780502	MMP11	ENSG00000099953	ENST00000215743	ENSE00003649425	23780359	23780502	3	2	2			TRUE			IPR036375, IPR033739, IPR028705, IPR024079, IPR021190, IPR021158, IPR018487, IPR018486, IPR006026, IPR001818	Hemopexin-like_dom_sf, M10A_MMP, Stromelysin-3, MetalloPept_cat_dom_sf, Pept_M10A, Pept_M10A_Zn_BS, Hemopexin-like_repeat, Hemopexin_CS, Peptidase_Metallo, Pept_M10_metallopeptidase	FALSE	FALSE
22	23780582	23780715	MMP11	ENSG00000099953	ENST00000215743	ENSE00003600315	23780582	23780715	4	2	1						IPR036375, IPR033739, IPR028705, IPR024079, IPR021190, IPR021158, IPR018487, IPR018486, IPR006026, IPR001818	Hemopexin-like_dom_sf, M10A_MMP, Stromelysin-3, MetalloPept_cat_dom_sf, Pept_M10A, Pept_M10A_Zn_BS, Hemopexin-like_repeat, Hemopexin_CS, Peptidase_Metallo, Pept_M10_metallopeptidase	FALSE	FALSE
22	23780859	23781100	MMP11	ENSG00000099953	ENST00000215743	ENSE00003510640	23780859	23781100	5	1	0						IPR036375, IPR033739, IPR028705, IPR024079, IPR021190, IPR021158, IPR018487, IPR018486, IPR006026, IPR001818	Hemopexin-like_dom_sf, M10A_MMP, Stromelysin-3, MetalloPept_cat_dom_sf, Pept_M10A, Pept_M10A_Zn_BS, Hemopexin-like_repeat, Hemopexin_CS, Peptidase_Metallo, Pept_M10_metallopeptidase	FALSE	FALSE
22	23781193	23781409	MMP11	ENSG00000099953	ENST00000215743	ENSE00003523555	23781193	23781409	6	0	1						IPR036375, IPR033739, IPR028705, IPR024079, IPR021190, IPR021158, IPR018487, IPR018486, IPR006026, IPR001818	Hemopexin-like_dom_sf, M10A_MMP, Stromelysin-3, MetalloPept_cat_dom_sf, Pept_M10A, Pept_M10A_Zn_BS, Hemopexin-like_repeat, Hemopexin_CS, Peptidase_Metallo, Pept_M10_metallopeptidase	FALSE	FALSE
22	23782226	23782483	MMP11	ENSG00000099953	ENST00000215743	ENSE00003692704	23782226	23782483	7	1	1		TRUE				IPR036375, IPR033739, IPR028705, IPR024079, IPR021190, IPR021158, IPR018487, IPR018486, IPR006026, IPR001818	Hemopexin-like_dom_sf, M10A_MMP, Stromelysin-3, MetalloPept_cat_dom_sf, Pept_M10A, Pept_M10A_Zn_BS, Hemopexin-like_repeat, Hemopexin_CS, Peptidase_Metallo, Pept_M10_metallopeptidase	FALSE	FALSE
22	23783411	23783544	MMP11	ENSG00000099953	ENST00000215743	ENSE00003636030	23783411	23784316	8	1	-1						IPR036375, IPR033739, IPR028705, IPR024079, IPR021190, IPR021158, IPR018487, IPR018486, IPR006026, IPR001818	Hemopexin-like_dom_sf, M10A_MMP, Stromelysin-3, MetalloPept_cat_dom_sf, Pept_M10A, Pept_M10A_Zn_BS, Hemopexin-like_repeat, Hemopexin_CS, Peptidase_Metallo, Pept_M10_metallopeptidase	FALSE	FALSE
22	23772871	23772978	MMP11	ENSG00000099953	ENST00000428253	ENSE00003636460	23772846	23772978	1	-1	0
22	23779187	23779420	MMP11	ENSG00000099953	ENST00000428253	ENSE00001647462	23779187	23779464	2	0	-1
22			MMP11	ENSG00000099953	ENST00000428253	ENSE00001604000	23780359	23780484	3	-1	-1
22	23780880	23781100	MMP11	ENSG00000099953	ENST00000434318	ENSE00001649822	23780880	23781100	1	1	0
22	23781788	23781861	MMP11	ENSG00000099953	ENST00000434318	ENSE00001707844	23781788	23782483	3	1	-1
22			MMP11	ENSG00000099953	ENST00000434318	ENSE00001631638	23783411	23783441	4	-1	-1
22	23779187	23779368	MMP11	ENSG00000099953	ENST00000437086	ENSE00001784093	23779187	23779368	2	0	2
22	23782368	23782405	MMP11	ENSG00000099953	ENST00000437086	ENSE00001738085	23782368	23782483	7	1	-1
22			MMP11	ENSG00000099953	ENST00000437086	ENSE00003622713	23783411	23784316	8	-1	-1
22			CECR2	ENSG00000099954	ENST00000262608	ENSE00003728009	17369888	17369909	1	-1	-1				TRUE		IPR036427, IPR029614, IPR018359	Bromodomain-like_sf, CECR2, Bromodomain_CS	FALSE	FALSE
22	17499494	17499549	CECR2	ENSG00000099954	ENST00000262608	ENSE00003472152	17499410	17499549	4	-1	2						IPR036427, IPR029614, IPR018359	Bromodomain-like_sf, CECR2, Bromodomain_CS	FALSE	FALSE
22	17500631	17500735	CECR2	ENSG00000099954	ENST00000262608	ENSE00001775438	17500631	17500735	5	2	2			TRUE			IPR036427, IPR029614, IPR018359	Bromodomain-like_sf, CECR2, Bromodomain_CS	FALSE	FALSE
22	17503082	17503131	CECR2	ENSG00000099954	ENST00000262608	ENSE00001756874	17503082	17503131	6	2	1						IPR036427, IPR029614, IPR018359	Bromodomain-like_sf, CECR2, Bromodomain_CS	FALSE	FALSE
22	17504847	17505016	CECR2	ENSG00000099954	ENST00000262608	ENSE00001684496	17504847	17505016	7	1	0						IPR036427, IPR029614, IPR018359	Bromodomain-like_sf, CECR2, Bromodomain_CS	FALSE	FALSE
22	17511813	17511896	CECR2	ENSG00000099954	ENST00000262608	ENSE00001598036	17511813	17511896	8	0	0	TRUE					IPR036427, IPR029614, IPR018359	Bromodomain-like_sf, CECR2, Bromodomain_CS	FALSE	FALSE
22	17524118	17524271	CECR2	ENSG00000099954	ENST00000262608	ENSE00001543635	17524118	17524271	9	0	1						IPR036427, IPR029614, IPR018359	Bromodomain-like_sf, CECR2, Bromodomain_CS	FALSE	FALSE
22	17537103	17537232	CECR2	ENSG00000099954	ENST00000262608	ENSE00001704267	17537103	17537232	10	1	2						IPR036427, IPR029614, IPR018359	Bromodomain-like_sf, CECR2, Bromodomain_CS	FALSE	FALSE
22	17538520	17538557	CECR2	ENSG00000099954	ENST00000262608	ENSE00001677027	17538520	17538557	11	2	1						IPR036427, IPR029614, IPR018359	Bromodomain-like_sf, CECR2, Bromodomain_CS	FALSE	FALSE
22	17538640	17538731	CECR2	ENSG00000099954	ENST00000262608	ENSE00001720235	17538640	17538731	12	1	0						IPR036427, IPR029614, IPR018359	Bromodomain-like_sf, CECR2, Bromodomain_CS	FALSE	FALSE
22	17538993	17539119	CECR2	ENSG00000099954	ENST00000262608	ENSE00001592054	17538993	17539119	13	0	1						IPR036427, IPR029614, IPR018359	Bromodomain-like_sf, CECR2, Bromodomain_CS	FALSE	FALSE
22	17540412	17540800	CECR2	ENSG00000099954	ENST00000262608	ENSE00001805660	17540412	17540800	14	1	0						IPR036427, IPR029614, IPR018359	Bromodomain-like_sf, CECR2, Bromodomain_CS	FALSE	FALSE
22	17541839	17541967	CECR2	ENSG00000099954	ENST00000262608	ENSE00001653782	17541839	17541967	15	0	0	TRUE					IPR036427, IPR029614, IPR018359	Bromodomain-like_sf, CECR2, Bromodomain_CS	FALSE	FALSE
22	17542157	17543003	CECR2	ENSG00000099954	ENST00000262608	ENSE00001713996	17542157	17543003	16	0	1						IPR036427, IPR029614, IPR018359	Bromodomain-like_sf, CECR2, Bromodomain_CS	FALSE	FALSE
22	17548148	17549564	CECR2	ENSG00000099954	ENST00000262608	ENSE00001606307	17548148	17549564	17	1	2						IPR036427, IPR029614, IPR018359	Bromodomain-like_sf, CECR2, Bromodomain_CS	FALSE	FALSE
22	17552031	17552142	CECR2	ENSG00000099954	ENST00000262608	ENSE00003678912	17552031	17552142	18	2	0						IPR036427, IPR029614, IPR018359	Bromodomain-like_sf, CECR2, Bromodomain_CS	FALSE	FALSE
22	17552835	17552840	CECR2	ENSG00000099954	ENST00000262608	ENSE00001543623	17552835	17553332	19	0	-1						IPR036427, IPR029614, IPR018359	Bromodomain-like_sf, CECR2, Bromodomain_CS	FALSE	FALSE
22	17369784	17369909	CECR2	ENSG00000099954	ENST00000342247	ENSE00003719738	17369366	17369909	1	-1	0						IPR036427, IPR029614, IPR018359	Bromodomain-like_sf, CECR2, Bromodomain_CS	FALSE	FALSE
22	17477588	17477682	CECR2	ENSG00000099954	ENST00000342247	ENSE00003674122	17477588	17477682	2	0	2						IPR036427, IPR029614, IPR018359	Bromodomain-like_sf, CECR2, Bromodomain_CS	FALSE	FALSE
22	17497403	17497586	CECR2	ENSG00000099954	ENST00000342247	ENSE00003616125	17497403	17497586	3	2	0						IPR036427, IPR029614, IPR018359	Bromodomain-like_sf, CECR2, Bromodomain_CS	FALSE	FALSE
22	17499410	17499549	CECR2	ENSG00000099954	ENST00000342247	ENSE00003505471	17499410	17499549	4	0	2						IPR036427, IPR029614, IPR018359	Bromodomain-like_sf, CECR2, Bromodomain_CS	FALSE	FALSE
22	17524118	17524327	CECR2	ENSG00000099954	ENST00000342247	ENSE00003723500	17524118	17524327	9	0	0						IPR036427, IPR029614, IPR018359	Bromodomain-like_sf, CECR2, Bromodomain_CS	FALSE	FALSE
22	17534744	17534747	CECR2	ENSG00000099954	ENST00000342247	ENSE00003711940	17534744	17534747	10	0	1						IPR036427, IPR029614, IPR018359	Bromodomain-like_sf, CECR2, Bromodomain_CS	FALSE	FALSE
22	17552835	17552840	CECR2	ENSG00000099954	ENST00000342247	ENSE00001426606	17552835	17554145	20	0	-1						IPR036427, IPR029614, IPR018359	Bromodomain-like_sf, CECR2, Bromodomain_CS	FALSE	FALSE
22	17548999	17549564	CECR2	ENSG00000099954	ENST00000355219	ENSE00001798424	17548999	17549564	1	0	2
22	17550243	17550333	CECR2	ENSG00000099954	ENST00000355219	ENSE00001605275	17550243	17550409	2	2	-1
22			CECR2	ENSG00000099954	ENST00000355219	ENSE00003684690	17552031	17552142	3	-1	-1				TRUE
22			CECR2	ENSG00000099954	ENST00000355219	ENSE00001434190	17552835	17554133	4	-1	-1
22			CECR2	ENSG00000099954	ENST00000400585	ENSE00001748036	17359949	17360023	1	-1	-1				TRUE		IPR036427, IPR029614, IPR018359	Bromodomain-like_sf, CECR2, Bromodomain_CS	FALSE	FALSE
22			CECR2	ENSG00000099954	ENST00000400585	ENSE00003664248	17477588	17477682	2	-1	-1				TRUE		IPR036427, IPR029614, IPR018359	Bromodomain-like_sf, CECR2, Bromodomain_CS	FALSE	FALSE
22			CECR2	ENSG00000099954	ENST00000400585	ENSE00003554067	17497403	17497586	3	-1	-1						IPR036427, IPR029614, IPR018359	Bromodomain-like_sf, CECR2, Bromodomain_CS	FALSE	FALSE
22	17548151	17549564	CECR2	ENSG00000099954	ENST00000400585	ENSE00001733616	17548151	17549564	17	1	2						IPR036427, IPR029614, IPR018359	Bromodomain-like_sf, CECR2, Bromodomain_CS	FALSE	FALSE
22	17477100	17477159	CECR2	ENSG00000099954	ENST00000612582	ENSE00003731138	17477093	17477159	1	-1	0						IPR036427, IPR029614, IPR018359	Bromodomain-like_sf, CECR2, Bromodomain_CS	FALSE	FALSE
22	17552835	17552840	CECR2	ENSG00000099954	ENST00000612582	ENSE00003716881	17552835	17558149	19	0	-1						IPR036427, IPR029614, IPR018359	Bromodomain-like_sf, CECR2, Bromodomain_CS	FALSE	FALSE
22	23787170	23787262	SMARCB1	ENSG00000099956	ENST00000263121	ENSE00001929669	23787011	23787262	1	-1	0						IPR017393	Sfh1/SNF5	FALSE	FALSE
22	23791756	23791894	SMARCB1	ENSG00000099956	ENST00000263121	ENSE00001224609	23791756	23791894	2	0	1						IPR017393	Sfh1/SNF5	FALSE	FALSE
22	23793559	23793688	SMARCB1	ENSG00000099956	ENST00000263121	ENSE00000651413	23793559	23793688	3	1	2						IPR017393	Sfh1/SNF5	FALSE	FALSE
22	23803295	23803422	SMARCB1	ENSG00000099956	ENST00000263121	ENSE00003591896	23803295	23803422	4	2	1						IPR017393	Sfh1/SNF5	FALSE	FALSE
22	23816770	23816936	SMARCB1	ENSG00000099956	ENST00000263121	ENSE00000651422	23816770	23816936	5	1	0						IPR017393	Sfh1/SNF5	FALSE	FALSE
22	23825225	23825415	SMARCB1	ENSG00000099956	ENST00000263121	ENSE00000651425	23825225	23825415	6	0	2						IPR017393	Sfh1/SNF5	FALSE	FALSE
22	23833572	23833703	SMARCB1	ENSG00000099956	ENST00000263121	ENSE00000651428	23833572	23833703	7	2	2			TRUE			IPR017393	Sfh1/SNF5	FALSE	FALSE
22	23834141	23834180	SMARCB1	ENSG00000099956	ENST00000263121	ENSE00003815249	23834141	23834501	8	2	-1						IPR017393	Sfh1/SNF5	FALSE	FALSE
22	23787170	23787262	SMARCB1	ENSG00000099956	ENST00000344921	ENSE00000879478	23786963	23787262	1	-1	0						IPR017393	Sfh1/SNF5	FALSE	FALSE
22	23791756	23791867	SMARCB1	ENSG00000099956	ENST00000344921	ENSE00001380326	23791756	23791867	2	0	1						IPR017393	Sfh1/SNF5	FALSE	FALSE
22	23800944	23801135	SMARCB1	ENSG00000099956	ENST00000344921	ENSE00001385887	23800944	23801135	4	2	2						IPR017393	Sfh1/SNF5	FALSE	FALSE
22	23834141	23834180	SMARCB1	ENSG00000099956	ENST00000344921	ENSE00003824614	23834141	23834505	9	2	-1						IPR017393	Sfh1/SNF5	FALSE	FALSE
22	23787170	23787262	SMARCB1	ENSG00000099956	ENST00000407082	ENSE00003825625	23787017	23787262	1	-1	0
22	23803295	23803401	SMARCB1	ENSG00000099956	ENST00000407082	ENSE00003823791	23803295	23803401	4	2	1
22	23787170	23787262	SMARCB1	ENSG00000099956	ENST00000407422	ENSE00001547041	23786931	23787262	1	-1	0						IPR017393	Sfh1/SNF5	FALSE	FALSE
22	23800944	23801081	SMARCB1	ENSG00000099956	ENST00000407422	ENSE00000879480	23800944	23801081	4	2	2						IPR017393	Sfh1/SNF5	FALSE	FALSE
22	23834141	23834180	SMARCB1	ENSG00000099956	ENST00000407422	ENSE00003819998	23834141	23834540	9	2	-1						IPR017393	Sfh1/SNF5	FALSE	FALSE
22	23787170	23787262	SMARCB1	ENSG00000099956	ENST00000417137	ENSE00003823242	23787027	23787262	1	-1	0
22	23816770	23816833	SMARCB1	ENSG00000099956	ENST00000417137	ENSE00003826597	23816770	23816833	6	1	2
22	23787170	23787262	SMARCB1	ENSG00000099956	ENST00000644036	ENSE00003825278	23786966	23787262	1	-1	0						IPR017393	Sfh1/SNF5	FALSE	FALSE
22	23834141	23834180	SMARCB1	ENSG00000099956	ENST00000644036	ENSE00003821003	23834141	23838009	9	2	-1						IPR017393	Sfh1/SNF5	FALSE	FALSE
22	23791801	23791867	SMARCB1	ENSG00000099956	ENST00000644462	ENSE00003829908	23791801	23791867	1	0	1
22	23800944	23801397	SMARCB1	ENSG00000099956	ENST00000644462	ENSE00003828016	23800944	23801964	3	2	-1
22			SMARCB1	ENSG00000099956	ENST00000644462	ENSE00003824436	23816770	23816936	5	-1	-1				TRUE
22			SMARCB1	ENSG00000099956	ENST00000644462	ENSE00001928851	23825225	23825415	6	-1	-1				TRUE
22			SMARCB1	ENSG00000099956	ENST00000644462	ENSE00003821951	23833572	23833703	7	-1	-1				TRUE
22			SMARCB1	ENSG00000099956	ENST00000644462	ENSE00003824285	23834141	23834358	8	-1	-1
22	23787170	23787262	SMARCB1	ENSG00000099956	ENST00000644619	ENSE00003816579	23787001	23787262	1	-1	0
22			SMARCB1	ENSG00000099956	ENST00000644619	ENSE00003814413	23803295	23803422	5	-1	-1
22			SMARCB1	ENSG00000099956	ENST00000644619	ENSE00003816442	23816770	23816927	6	-1	-1
22	21015175	21015260	P2RX6	ENSG00000099957	ENST00000401443	ENSE00001550508	21015170	21015260	1	-1	2						IPR027309, IPR003049	P2X_extracellular_dom_sf, P2X6_purnocptor	FALSE	FALSE
22	21015942	21016092	P2RX6	ENSG00000099957	ENST00000401443	ENSE00003567732	21015942	21016092	2	2	0						IPR027309, IPR003049	P2X_extracellular_dom_sf, P2X6_purnocptor	FALSE	FALSE
22	21017989	21018060	P2RX6	ENSG00000099957	ENST00000401443	ENSE00003610400	21017989	21018060	3	0	0	TRUE					IPR027309, IPR003049	P2X_extracellular_dom_sf, P2X6_purnocptor	FALSE	FALSE
22	21022676	21022751	P2RX6	ENSG00000099957	ENST00000401443	ENSE00003529221	21022676	21022751	4	0	1						IPR027309, IPR003049	P2X_extracellular_dom_sf, P2X6_purnocptor	FALSE	FALSE
22	21022942	21023035	P2RX6	ENSG00000099957	ENST00000401443	ENSE00003511006	21022942	21023035	5	1	2						IPR027309, IPR003049	P2X_extracellular_dom_sf, P2X6_purnocptor	FALSE	FALSE
22	21023118	21023198	P2RX6	ENSG00000099957	ENST00000401443	ENSE00003606892	21023118	21023198	6	2	2			TRUE			IPR027309, IPR003049	P2X_extracellular_dom_sf, P2X6_purnocptor	FALSE	FALSE
22	21023275	21023416	P2RX6	ENSG00000099957	ENST00000401443	ENSE00003685177	21023275	21023416	7	2	0						IPR027309, IPR003049	P2X_extracellular_dom_sf, P2X6_purnocptor	FALSE	FALSE
22	21023509	21023618	P2RX6	ENSG00000099957	ENST00000401443	ENSE00003680336	21023509	21023618	8	0	2						IPR027309, IPR003049	P2X_extracellular_dom_sf, P2X6_purnocptor	FALSE	FALSE
22	21025805	21025898	P2RX6	ENSG00000099957	ENST00000401443	ENSE00003679555	21025805	21025898	9	2	0						IPR027309, IPR003049	P2X_extracellular_dom_sf, P2X6_purnocptor	FALSE	FALSE
22	21026011	21026076	P2RX6	ENSG00000099957	ENST00000401443	ENSE00003641122	21026011	21026076	10	0	0	TRUE					IPR027309, IPR003049	P2X_extracellular_dom_sf, P2X6_purnocptor	FALSE	FALSE
22	21026252	21026329	P2RX6	ENSG00000099957	ENST00000401443	ENSE00003667669	21026252	21026329	11	0	0	TRUE					IPR027309, IPR003049	P2X_extracellular_dom_sf, P2X6_purnocptor	FALSE	FALSE
22	21026420	21026617	P2RX6	ENSG00000099957	ENST00000401443	ENSE00001548197	21026420	21027198	12	0	-1						IPR027309, IPR003049	P2X_extracellular_dom_sf, P2X6_purnocptor	FALSE	FALSE
22	21015175	21015338	P2RX6	ENSG00000099957	ENST00000413302	ENSE00001881723	21015027	21015338	1	-1	2						IPR027309, IPR003049	P2X_extracellular_dom_sf, P2X6_purnocptor	FALSE	FALSE
22	21026420	21026617	P2RX6	ENSG00000099957	ENST00000413302	ENSE00001347509	21026420	21028830	12	0	-1						IPR027309, IPR003049	P2X_extracellular_dom_sf, P2X6_purnocptor	FALSE	FALSE
22	21015190	21015338	P2RX6	ENSG00000099957	ENST00000422210	ENSE00001592483	21015190	21015338	1	0	2
22	21022942	21022947	P2RX6	ENSG00000099957	ENST00000422210	ENSE00003655332	21022942	21023035	3	0	-1
22			P2RX6	ENSG00000099957	ENST00000422210	ENSE00001609268	21027508	21028013	11	-1	-1
22	21015187	21015333	P2RX6	ENSG00000099957	ENST00000432930	ENSE00003579883	21015187	21015333	1	0	0
22	21015942	21016092	P2RX6	ENSG00000099957	ENST00000432930	ENSE00003638815	21015942	21016092	2	0	1
22	21017989	21018060	P2RX6	ENSG00000099957	ENST00000432930	ENSE00003687581	21017989	21018060	3	1	1		TRUE
22	21022676	21022698	P2RX6	ENSG00000099957	ENST00000432930	ENSE00003512604	21022676	21022751	4	1	-1
22			P2RX6	ENSG00000099957	ENST00000432930	ENSE00003482249	21026420	21026957	12	-1	-1				TRUE
22			P2RX6	ENSG00000099957	ENST00000432930	ENSE00001748974	21027508	21028008	13	-1	-1
22	21015175	21015260	P2RX6	ENSG00000099957	ENST00000442475	ENSE00001603597	21015153	21015260	1	-1	2
22			P2RX6	ENSG00000099957	ENST00000442475	ENSE00003637449	21023118	21023198	4	-1	-1
22			P2RX6	ENSG00000099957	ENST00000442475	ENSE00003475051	21023275	21023416	5	-1	-1				TRUE
22			P2RX6	ENSG00000099957	ENST00000442475	ENSE00003661005	21023509	21023618	6	-1	-1				TRUE
22			P2RX6	ENSG00000099957	ENST00000442475	ENSE00003471010	21025805	21025898	7	-1	-1				TRUE
22			P2RX6	ENSG00000099957	ENST00000442475	ENSE00003656108	21026011	21026076	8	-1	-1				TRUE
22			P2RX6	ENSG00000099957	ENST00000442475	ENSE00003618304	21026252	21026329	9	-1	-1				TRUE
22			P2RX6	ENSG00000099957	ENST00000442475	ENSE00001706273	21026420	21028008	10	-1	-1
22	21015183	21015338	P2RX6	ENSG00000099957	ENST00000452228	ENSE00001694083	21015183	21015338	1	2	2
22	21017921	21017974	P2RX6	ENSG00000099957	ENST00000452228	ENSE00001684700	21017921	21018060	3	0	-1
22			P2RX6	ENSG00000099957	ENST00000452228	ENSE00003499802	21022942	21023035	4	-1	-1				TRUE
22			P2RX6	ENSG00000099957	ENST00000452228	ENSE00001722427	21023118	21023152	5	-1	-1
22	23838895	23838987	DERL3	ENSG00000099958	ENST00000318109	ENSE00003902485	23838895	23839006	1	-1	0
22	23838711	23838776	DERL3	ENSG00000099958	ENST00000318109	ENSE00000651447	23838711	23838776	2	0	0	TRUE
22	23838564	23838637	DERL3	ENSG00000099958	ENST00000318109	ENSE00003571758	23838564	23838637	3	0	2
22	23838352	23838445	DERL3	ENSG00000099958	ENST00000318109	ENSE00003616444	23838352	23838445	4	2	0
22	23837659	23837854	DERL3	ENSG00000099958	ENST00000318109	ENSE00000651436	23837659	23837854	5	0	1
22	23837064	23837154	DERL3	ENSG00000099958	ENST00000318109	ENSE00003477405	23837064	23837154	6	1	2
22	23836869	23836962	DERL3	ENSG00000099958	ENST00000318109	ENSE00003692329	23834503	23836962	7	2	-1
22	23838564	23838716	DERL3	ENSG00000099958	ENST00000404056	ENSE00001554856	23838564	23838716	2	0	0
22	23838352	23838445	DERL3	ENSG00000099958	ENST00000404056	ENSE00003459786	23838352	23838445	3	0	1
22	23837816	23837854	DERL3	ENSG00000099958	ENST00000404056	ENSE00001557326	23837816	23837854	4	1	1		TRUE
22	23837060	23837217	DERL3	ENSG00000099958	ENST00000404056	ENSE00001559403	23834503	23837217	5	1	-1
22	23834827	23834932	DERL3	ENSG00000099958	ENST00000406855	ENSE00003683907	23834503	23834932	7	2	-1
22	23838895	23838987	DERL3	ENSG00000099958	ENST00000476077	ENSE00001424416	23838895	23839012	1	-1	0
22	23837060	23837154	DERL3	ENSG00000099958	ENST00000476077	ENSE00001951376	23836734	23837154	6	1	-1
22			SLC7A4	ENSG00000099960	ENST00000382932	ENSE00001493915	21032531	21032561	1	-1	-1				TRUE		IPR029485	CAT_C	FALSE	FALSE
22	21030831	21031812	SLC7A4	ENSG00000099960	ENST00000382932	ENSE00001493914	21030831	21031852	2	-1	1						IPR029485	CAT_C	FALSE	FALSE
22	21029711	21030351	SLC7A4	ENSG00000099960	ENST00000382932	ENSE00000651016	21029711	21030351	3	1	0						IPR029485	CAT_C	FALSE	FALSE
22	21029336	21029444	SLC7A4	ENSG00000099960	ENST00000382932	ENSE00000651015	21029336	21029444	4	0	1						IPR029485	CAT_C	FALSE	FALSE
22	21029055	21029230	SLC7A4	ENSG00000099960	ENST00000382932	ENSE00001551492	21028718	21029230	5	1	-1						IPR029485	CAT_C	FALSE	FALSE
22			SLC7A4	ENSG00000099960	ENST00000403586	ENSE00001751281	21032531	21032549	1	-1	-1				TRUE		IPR029485	CAT_C	FALSE	FALSE
22	21030831	21031812	SLC7A4	ENSG00000099960	ENST00000403586	ENSE00001550173	21030831	21031855	2	-1	1						IPR029485	CAT_C	FALSE	FALSE
22			BCL2L13	ENSG00000099968	ENST00000317582	ENSE00001845131	17638757	17638886	1	-1	-1						IPR042398, IPR036834, IPR026298	BCL2L13, Blc2-like_sf, Blc2_fam	FALSE	FALSE
22	17655712	17655832	BCL2L13	ENSG00000099968	ENST00000317582	ENSE00003723905	17655662	17655832	2	-1	1						IPR042398, IPR036834, IPR026298	BCL2L13, Blc2-like_sf, Blc2_fam	FALSE	FALSE
22	17683214	17683321	BCL2L13	ENSG00000099968	ENST00000317582	ENSE00003693073	17683214	17683321	3	1	1		TRUE				IPR042398, IPR036834, IPR026298	BCL2L13, Blc2-like_sf, Blc2_fam	FALSE	FALSE
22	17688986	17689142	BCL2L13	ENSG00000099968	ENST00000317582	ENSE00003591214	17688986	17689142	4	1	2						IPR042398, IPR036834, IPR026298	BCL2L13, Blc2-like_sf, Blc2_fam	FALSE	FALSE
22	17696141	17696210	BCL2L13	ENSG00000099968	ENST00000317582	ENSE00003497481	17696141	17696210	5	2	0						IPR042398, IPR036834, IPR026298	BCL2L13, Blc2-like_sf, Blc2_fam	FALSE	FALSE
22	17702243	17702386	BCL2L13	ENSG00000099968	ENST00000317582	ENSE00003715933	17702243	17702386	6	0	0	TRUE					IPR042398, IPR036834, IPR026298	BCL2L13, Blc2-like_sf, Blc2_fam	FALSE	FALSE
22	17726677	17727534	BCL2L13	ENSG00000099968	ENST00000317582	ENSE00003626534	17726677	17730855	7	0	-1						IPR042398	BCL2L13	FALSE	FALSE
22			BCL2L13	ENSG00000099968	ENST00000337612	ENSE00001323953	17638584	17638886	1	-1	-1						IPR042398	BCL2L13	FALSE	FALSE
22	17702243	17702386	BCL2L13	ENSG00000099968	ENST00000337612	ENSE00003726246	17702243	17702386	4	1	1						IPR042398	BCL2L13	FALSE	FALSE
22	17726677	17726690	BCL2L13	ENSG00000099968	ENST00000337612	ENSE00003744049	17726677	17730855	5	1	-1						IPR042398	BCL2L13	FALSE	FALSE
22			BCL2L13	ENSG00000099968	ENST00000355028	ENSE00001832778	17638811	17638886	1	-1	-1						IPR042398	BCL2L13	FALSE	FALSE
22	17726677	17726806	BCL2L13	ENSG00000099968	ENST00000355028	ENSE00001890669	17726677	17730622	5	2	-1						IPR042398	BCL2L13	FALSE	FALSE
22			BCL2L13	ENSG00000099968	ENST00000399782	ENSE00001540172	17628916	17629005	1	-1	-1				TRUE		IPR042398, IPR036834, IPR026298	BCL2L13, Blc2-like_sf, Blc2_fam	FALSE	FALSE
22			BCL2L13	ENSG00000099968	ENST00000399782	ENSE00001540171	17638102	17638700	2	-1	-1						IPR042398, IPR036834, IPR026298	BCL2L13, Blc2-like_sf, Blc2_fam	FALSE	FALSE
22	17702243	17702392	BCL2L13	ENSG00000099968	ENST00000399782	ENSE00001540169	17702243	17702428	7	0	-1						IPR042398, IPR036834, IPR026298	BCL2L13, Blc2-like_sf, Blc2_fam	FALSE	FALSE
22			BCL2L13	ENSG00000099968	ENST00000418951	ENSE00003743745	17655662	17655832	2	-1	-1				TRUE		IPR042398	BCL2L13	FALSE	FALSE
22			BCL2L13	ENSG00000099968	ENST00000418951	ENSE00003637389	17683214	17683321	3	-1	-1				TRUE		IPR042398	BCL2L13	FALSE	FALSE
22			BCL2L13	ENSG00000099968	ENST00000418951	ENSE00003687973	17688986	17689142	4	-1	-1				TRUE		IPR042398	BCL2L13	FALSE	FALSE
22	17702273	17702386	BCL2L13	ENSG00000099968	ENST00000418951	ENSE00003724968	17702243	17702386	5	-1	0						IPR042398	BCL2L13	FALSE	FALSE
22			BCL2L13	ENSG00000099968	ENST00000493680	ENSE00001854798	17638772	17638886	1	-1	-1						IPR042398, IPR036834, IPR026298	BCL2L13, Blc2-like_sf, Blc2_fam	FALSE	FALSE
22	17702243	17702392	BCL2L13	ENSG00000099968	ENST00000493680	ENSE00001841813	17702243	17703733	6	0	-1						IPR042398, IPR036834, IPR026298	BCL2L13, Blc2-like_sf, Blc2_fam	FALSE	FALSE
22			BCL2L13	ENSG00000099968	ENST00000498133	ENSE00001412972	17638741	17638886	1	-1	-1
22	17696141	17696148	BCL2L13	ENSG00000099968	ENST00000498133	ENSE00003460053	17696141	17696210	4	1	-1
22			BCL2L13	ENSG00000099968	ENST00000498133	ENSE00003503185	17702243	17702386	5	-1	-1				TRUE
22			BCL2L13	ENSG00000099968	ENST00000498133	ENSE00003520084	17726677	17728699	6	-1	-1
22			BCL2L13	ENSG00000099968	ENST00000543133	ENSE00003555903	17696141	17696210	4	-1	-1						IPR042398	BCL2L13	FALSE	FALSE
22	17638694	17638886	BCL2L13	ENSG00000099968	ENST00000611738	ENSE00003731940	17638584	17638886	1	-1	1						IPR042398	BCL2L13	FALSE	FALSE
22	23966915	23967022	DDTL	ENSG00000099974	ENST00000215770	ENSE00001661823	23966888	23967022	1	-1	0						IPR019829, IPR014347	Macrophage_inhib_fac_CS, Tautomerase/MIF_sf	FALSE	FALSE
22	23967386	23967561	DDTL	ENSG00000099974	ENST00000215770	ENSE00001678640	23967386	23967561	2	0	2						IPR019829, IPR014347	Macrophage_inhib_fac_CS, Tautomerase/MIF_sf	FALSE	FALSE
22	23971286	23971406	DDTL	ENSG00000099974	ENST00000215770	ENSE00001493396	23971286	23972556	3	2	-1						IPR019829, IPR014347	Macrophage_inhib_fac_CS, Tautomerase/MIF_sf	FALSE	FALSE
22			DDT	ENSG00000099977	ENST00000350608	ENSE00001046462	23979726	23979828	1	-1	-1				TRUE		IPR019829, IPR014347	Macrophage_inhib_fac_CS, Tautomerase/MIF_sf	FALSE	FALSE
22	23974307	23974414	DDT	ENSG00000099977	ENST00000350608	ENSE00003468830	23974307	23974439	2	-1	0						IPR019829, IPR014347	Macrophage_inhib_fac_CS, Tautomerase/MIF_sf	FALSE	FALSE
22	23973768	23973943	DDT	ENSG00000099977	ENST00000350608	ENSE00003837199	23973768	23973943	3	0	2						IPR019829, IPR014347	Macrophage_inhib_fac_CS, Tautomerase/MIF_sf	FALSE	FALSE
22	23971551	23971623	DDT	ENSG00000099977	ENST00000350608	ENSE00001552489	23971365	23971623	4	2	-1						IPR019829, IPR014347	Macrophage_inhib_fac_CS, Tautomerase/MIF_sf	FALSE	FALSE
22	23974307	23974414	DDT	ENSG00000099977	ENST00000398344	ENSE00001895724	23974307	23974584	1	-1	0						IPR019829, IPR014347	Macrophage_inhib_fac_CS, Tautomerase/MIF_sf	FALSE	FALSE
22	23974307	23974414	DDT	ENSG00000099977	ENST00000430101	ENSE00001873595	23974307	23974459	1	-1	0						IPR019829, IPR014347	Macrophage_inhib_fac_CS, Tautomerase/MIF_sf	FALSE	FALSE
22	23973308	23973347	DDT	ENSG00000099977	ENST00000430101	ENSE00001901176	23973104	23973347	3	2	-1						IPR019829, IPR014347	Macrophage_inhib_fac_CS, Tautomerase/MIF_sf	FALSE	FALSE
22	23980198	23980309	GSTT2	ENSG00000099984	ENST00000621118	ENSE00003743093	23980123	23980309	1	-1	1						IPR040079, IPR040077, IPR040075, IPR036282, IPR036249, IPR010987, IPR004046	Glutathione_S-Trfase, GST_C_Theta, GST_N_Theta, Glutathione-S-Trfase_C_sf, Thioredoxin-like_sf, Glutathione-S-Trfase_C-like, GST_C	FALSE	FALSE
22	23980948	23981035	GSTT2	ENSG00000099984	ENST00000621118	ENSE00001730025	23980948	23981035	2	1	2						IPR040079, IPR040077, IPR040075, IPR036282, IPR036249, IPR010987, IPR004046	Glutathione_S-Trfase, GST_C_Theta, GST_N_Theta, Glutathione-S-Trfase_C_sf, Thioredoxin-like_sf, Glutathione-S-Trfase_C-like, GST_C	FALSE	FALSE
22	23982628	23982778	GSTT2	ENSG00000099984	ENST00000621118	ENSE00001709804	23982628	23982778	3	2	0						IPR040079, IPR040077, IPR040075, IPR036282, IPR036249, IPR010987, IPR004046	Glutathione_S-Trfase, GST_C_Theta, GST_N_Theta, Glutathione-S-Trfase_C_sf, Thioredoxin-like_sf, Glutathione-S-Trfase_C-like, GST_C	FALSE	FALSE
22	23982871	23983044	GSTT2	ENSG00000099984	ENST00000621118	ENSE00001708234	23982871	23983044	4	0	0	TRUE					IPR040079, IPR040077, IPR040075, IPR036282, IPR036249, IPR010987, IPR004046	Glutathione_S-Trfase, GST_C_Theta, GST_N_Theta, Glutathione-S-Trfase_C_sf, Thioredoxin-like_sf, Glutathione-S-Trfase_C-like, GST_C	FALSE	FALSE
22	23983397	23983456	GSTT2	ENSG00000099984	ENST00000621118	ENSE00003717715	23983397	23983456	5	0	0	TRUE					IPR040079, IPR040077, IPR040075, IPR036282, IPR036249, IPR010987, IPR004046	Glutathione_S-Trfase, GST_C_Theta, GST_N_Theta, Glutathione-S-Trfase_C_sf, Thioredoxin-like_sf, Glutathione-S-Trfase_C-like, GST_C	FALSE	FALSE
22	23983460	23983606	GSTT2	ENSG00000099984	ENST00000621118	ENSE00003719436	23983460	23983911	6	0	-1						IPR040079, IPR040077, IPR040075, IPR036282, IPR036249, IPR010987, IPR004046	Glutathione_S-Trfase, GST_C_Theta, GST_N_Theta, Glutathione-S-Trfase_C_sf, Thioredoxin-like_sf, Glutathione-S-Trfase_C-like, GST_C	FALSE	FALSE
22	30266766	30266799	OSM	ENSG00000099985	ENST00000215781	ENSE00001048398	30266766	30266851	1	-1	1						IPR039578, IPR019827, IPR009079	OSM, Leukemia_IF/oncostatin_CS, 4_helix_cytokine-like_core	FALSE	FALSE
22	30265002	30265144	OSM	ENSG00000099985	ENST00000215781	ENSE00003514106	30265002	30265144	2	1	0						IPR039578, IPR019827, IPR009079	OSM, Leukemia_IF/oncostatin_CS, 4_helix_cytokine-like_core	FALSE	FALSE
22	30263883	30264464	OSM	ENSG00000099985	ENST00000215781	ENSE00001048397	30262829	30264464	3	0	-1						IPR039578, IPR019827, IPR009079	OSM, Leukemia_IF/oncostatin_CS, 4_helix_cytokine-like_core	FALSE	FALSE
22			OSM	ENSG00000099985	ENST00000403389	ENSE00001559288	30265559	30265818	1	-1	-1				TRUE		IPR039578, IPR019827, IPR009079	OSM, Leukemia_IF/oncostatin_CS, 4_helix_cytokine-like_core	FALSE	FALSE
22	30265002	30265115	OSM	ENSG00000099985	ENST00000403389	ENSE00003465442	30265002	30265144	2	-1	0						IPR039578, IPR019827, IPR009079	OSM, Leukemia_IF/oncostatin_CS, 4_helix_cytokine-like_core	FALSE	FALSE
22	30263883	30264464	OSM	ENSG00000099985	ENST00000403389	ENSE00001564007	30263868	30264464	3	0	-1						IPR039578, IPR019827, IPR009079	OSM, Leukemia_IF/oncostatin_CS, 4_helix_cytokine-like_core	FALSE	FALSE
22			CABIN1	ENSG00000099991	ENST00000263119	ENSE00003845647	24011304	24011367	1	-1	-1				TRUE		IPR033053, IPR019734, IPR015134, IPR013026	Hir3/CABIN1, TPR_repeat, MEF2-bd, TPR-contain_dom	FALSE	FALSE
22	24035518	24035520	CABIN1	ENSG00000099991	ENST00000263119	ENSE00001361081	24035444	24035520	2	-1	0						IPR033053, IPR019734	Hir3/CABIN1, TPR_repeat	FALSE	FALSE
22	24036089	24036181	CABIN1	ENSG00000099991	ENST00000263119	ENSE00001257233	24036089	24036181	3	0	0	TRUE					IPR033053, IPR019734	Hir3/CABIN1, TPR_repeat	FALSE	FALSE
22	24038348	24038461	CABIN1	ENSG00000099991	ENST00000263119	ENSE00000651602	24038348	24038461	4	0	0	TRUE					IPR033053, IPR019734	Hir3/CABIN1, TPR_repeat	FALSE	FALSE
22	24041139	24041273	CABIN1	ENSG00000099991	ENST00000263119	ENSE00000651603	24041139	24041273	5	0	0	TRUE					IPR033053, IPR019734, IPR015134, IPR013026	Hir3/CABIN1, TPR_repeat, MEF2-bd, TPR-contain_dom	FALSE	FALSE
22	24042904	24043084	CABIN1	ENSG00000099991	ENST00000263119	ENSE00000651604	24042904	24043084	6	0	1						IPR033053, IPR019734	Hir3/CABIN1, TPR_repeat	FALSE	FALSE
22	24049091	24049220	CABIN1	ENSG00000099991	ENST00000263119	ENSE00000651605	24049091	24049220	7	1	2						IPR033053, IPR019734	Hir3/CABIN1, TPR_repeat	FALSE	FALSE
22	24050825	24050974	CABIN1	ENSG00000099991	ENST00000263119	ENSE00000651606	24050825	24050974	8	2	2			TRUE			IPR033053, IPR019734	Hir3/CABIN1, TPR_repeat	FALSE	FALSE
22	24054873	24055159	CABIN1	ENSG00000099991	ENST00000263119	ENSE00000651607	24054873	24055159	9	2	1						IPR033053, IPR019734	Hir3/CABIN1, TPR_repeat	FALSE	FALSE
22	24056192	24056360	CABIN1	ENSG00000099991	ENST00000263119	ENSE00000651608	24056192	24056360	10	1	2						IPR033053, IPR019734, IPR015134, IPR013026	Hir3/CABIN1, TPR_repeat, MEF2-bd, TPR-contain_dom	FALSE	FALSE
22	24059227	24059363	CABIN1	ENSG00000099991	ENST00000263119	ENSE00000651609	24059227	24059363	11	2	1						IPR033053, IPR019734, IPR015134, IPR013026	Hir3/CABIN1, TPR_repeat, MEF2-bd, TPR-contain_dom	FALSE	FALSE
22	24059924	24060141	CABIN1	ENSG00000099991	ENST00000263119	ENSE00000651610	24059924	24060141	12	1	0						IPR033053, IPR019734, IPR015134, IPR013026	Hir3/CABIN1, TPR_repeat, MEF2-bd, TPR-contain_dom	FALSE	FALSE
22	24061947	24062025	CABIN1	ENSG00000099991	ENST00000263119	ENSE00000651611	24061947	24062025	13	0	1						IPR033053, IPR019734, IPR015134, IPR013026	Hir3/CABIN1, TPR_repeat, MEF2-bd, TPR-contain_dom	FALSE	FALSE
22	24062959	24063146	CABIN1	ENSG00000099991	ENST00000263119	ENSE00000651612	24062959	24063146	14	1	0						IPR033053, IPR019734, IPR015134, IPR013026	Hir3/CABIN1, TPR_repeat, MEF2-bd, TPR-contain_dom	FALSE	FALSE
22	24064035	24064187	CABIN1	ENSG00000099991	ENST00000263119	ENSE00000651613	24064035	24064187	15	0	0	TRUE					IPR033053, IPR019734, IPR015134, IPR013026	Hir3/CABIN1, TPR_repeat, MEF2-bd, TPR-contain_dom	FALSE	FALSE
22	24066987	24067181	CABIN1	ENSG00000099991	ENST00000263119	ENSE00001256688	24066987	24067181	16	0	0	TRUE					IPR033053, IPR019734, IPR015134, IPR013026	Hir3/CABIN1, TPR_repeat, MEF2-bd, TPR-contain_dom	FALSE	FALSE
22	24070800	24071042	CABIN1	ENSG00000099991	ENST00000263119	ENSE00000651615	24070800	24071042	17	0	0	TRUE					IPR033053, IPR019734, IPR015134, IPR013026	Hir3/CABIN1, TPR_repeat, MEF2-bd, TPR-contain_dom	FALSE	FALSE
22	24072354	24072510	CABIN1	ENSG00000099991	ENST00000263119	ENSE00000651616	24072354	24072510	18	0	1						IPR033053, IPR019734, IPR015134, IPR013026	Hir3/CABIN1, TPR_repeat, MEF2-bd, TPR-contain_dom	FALSE	FALSE
22	24076169	24076284	CABIN1	ENSG00000099991	ENST00000263119	ENSE00000651617	24076169	24076284	19	1	0						IPR033053, IPR019734, IPR015134, IPR013026	Hir3/CABIN1, TPR_repeat, MEF2-bd, TPR-contain_dom	FALSE	FALSE
22	24083228	24083389	CABIN1	ENSG00000099991	ENST00000263119	ENSE00000651618	24083228	24083389	20	0	0	TRUE					IPR033053, IPR019734, IPR015134, IPR013026	Hir3/CABIN1, TPR_repeat, MEF2-bd, TPR-contain_dom	FALSE	FALSE
22	24084579	24084785	CABIN1	ENSG00000099991	ENST00000263119	ENSE00000651619	24084579	24084785	21	0	0	TRUE					IPR033053, IPR019734, IPR015134, IPR013026	Hir3/CABIN1, TPR_repeat, MEF2-bd, TPR-contain_dom	FALSE	FALSE
22	24085006	24085151	CABIN1	ENSG00000099991	ENST00000263119	ENSE00000651620	24085006	24085151	22	0	2						IPR033053, IPR019734, IPR015134, IPR013026	Hir3/CABIN1, TPR_repeat, MEF2-bd, TPR-contain_dom	FALSE	FALSE
22	24087452	24087713	CABIN1	ENSG00000099991	ENST00000263119	ENSE00000651622	24087452	24087713	23	2	0						IPR033053, IPR019734, IPR015134, IPR013026	Hir3/CABIN1, TPR_repeat, MEF2-bd, TPR-contain_dom	FALSE	FALSE
22	24091583	24091843	CABIN1	ENSG00000099991	ENST00000263119	ENSE00000651625	24091583	24091843	24	0	0	TRUE					IPR033053, IPR019734, IPR015134, IPR013026	Hir3/CABIN1, TPR_repeat, MEF2-bd, TPR-contain_dom	FALSE	FALSE
22	24095931	24096082	CABIN1	ENSG00000099991	ENST00000263119	ENSE00000651626	24095931	24096082	25	0	2						IPR033053, IPR019734, IPR015134, IPR013026	Hir3/CABIN1, TPR_repeat, MEF2-bd, TPR-contain_dom	FALSE	FALSE
22	24098014	24098192	CABIN1	ENSG00000099991	ENST00000263119	ENSE00000651628	24098014	24098192	26	2	1						IPR033053, IPR019734, IPR015134, IPR013026	Hir3/CABIN1, TPR_repeat, MEF2-bd, TPR-contain_dom	FALSE	FALSE
22	24113566	24113748	CABIN1	ENSG00000099991	ENST00000263119	ENSE00003539870	24113566	24113748	27	1	1		TRUE				IPR033053, IPR019734, IPR015134, IPR013026	Hir3/CABIN1, TPR_repeat, MEF2-bd, TPR-contain_dom	FALSE	FALSE
22	24119367	24119698	CABIN1	ENSG00000099991	ENST00000263119	ENSE00000651631	24119367	24119698	28	1	0						IPR033053, IPR019734, IPR015134, IPR013026	Hir3/CABIN1, TPR_repeat, MEF2-bd, TPR-contain_dom	FALSE	FALSE
22	24134302	24134415	CABIN1	ENSG00000099991	ENST00000263119	ENSE00000651632	24134302	24134415	29	0	0	TRUE					IPR033053, IPR019734, IPR015134, IPR013026	Hir3/CABIN1, TPR_repeat, MEF2-bd, TPR-contain_dom	FALSE	FALSE
22	24164400	24164563	CABIN1	ENSG00000099991	ENST00000263119	ENSE00000651635	24164400	24164563	30	0	2						IPR033053, IPR019734, IPR015134, IPR013026	Hir3/CABIN1, TPR_repeat, MEF2-bd, TPR-contain_dom	FALSE	FALSE
22	24165530	24165626	CABIN1	ENSG00000099991	ENST00000263119	ENSE00000879517	24165530	24165626	31	2	0						IPR033053, IPR019734, IPR015134, IPR013026	Hir3/CABIN1, TPR_repeat, MEF2-bd, TPR-contain_dom	FALSE	FALSE
22	24166639	24167313	CABIN1	ENSG00000099991	ENST00000263119	ENSE00000879518	24166639	24167313	32	0	0	TRUE					IPR033053, IPR019734, IPR015134, IPR013026	Hir3/CABIN1, TPR_repeat, MEF2-bd, TPR-contain_dom	FALSE	FALSE
22	24168447	24168521	CABIN1	ENSG00000099991	ENST00000263119	ENSE00003521419	24168447	24168521	33	0	0	TRUE					IPR033053, IPR019734, IPR015134, IPR013026	Hir3/CABIN1, TPR_repeat, MEF2-bd, TPR-contain_dom	FALSE	FALSE
22	24171713	24171995	CABIN1	ENSG00000099991	ENST00000263119	ENSE00003567260	24171713	24171995	34	0	1						IPR033053, IPR019734, IPR015134, IPR013026	Hir3/CABIN1, TPR_repeat, MEF2-bd, TPR-contain_dom	FALSE	FALSE
22	24176111	24176275	CABIN1	ENSG00000099991	ENST00000263119	ENSE00000651649	24176111	24176275	35	1	1		TRUE				IPR033053, IPR019734, IPR015134, IPR013026	Hir3/CABIN1, TPR_repeat, MEF2-bd, TPR-contain_dom	FALSE	FALSE
22	24177504	24177817	CABIN1	ENSG00000099991	ENST00000263119	ENSE00001256752	24177504	24177817	36	1	0						IPR033053, IPR019734, IPR015134, IPR013026	Hir3/CABIN1, TPR_repeat, MEF2-bd, TPR-contain_dom	FALSE	FALSE
22	24178053	24178196	CABIN1	ENSG00000099991	ENST00000263119	ENSE00001257253	24178053	24178628	37	0	-1						IPR033053, IPR019734, IPR015134, IPR013026	Hir3/CABIN1, TPR_repeat, MEF2-bd, TPR-contain_dom	FALSE	FALSE
22	24156056	24156076	CABIN1	ENSG00000099991	ENST00000337989	ENSE00001554164	24155838	24156076	1	-1	0						IPR033053	Hir3/CABIN1	FALSE	FALSE
22	24178053	24178196	CABIN1	ENSG00000099991	ENST00000337989	ENSE00001871329	24178053	24178627	8	0	-1						IPR033053	Hir3/CABIN1	FALSE	FALSE
22			CABIN1	ENSG00000099991	ENST00000398319	ENSE00001631216	24011418	24011728	1	-1	-1						IPR033053, IPR019734, IPR015134, IPR013026	Hir3/CABIN1, TPR_repeat, MEF2-bd, TPR-contain_dom	FALSE	FALSE
22			CABIN1	ENSG00000099991	ENST00000405822	ENSE00001636855	24011348	24011367	1	-1	-1						IPR033053, IPR019734, IPR015134, IPR013026	Hir3/CABIN1, TPR_repeat, MEF2-bd, TPR-contain_dom	FALSE	FALSE
22	24098014	24098105	CABIN1	ENSG00000099991	ENST00000405822	ENSE00001562997	24098014	24098105	25	2	1						IPR033053, IPR019734, IPR015134, IPR013026	Hir3/CABIN1, TPR_repeat, MEF2-bd, TPR-contain_dom	FALSE	FALSE
22			CABIN1	ENSG00000099991	ENST00000445422	ENSE00001647985	24011416	24011728	1	-1	-1						IPR033053, IPR019734	Hir3/CABIN1, TPR_repeat	FALSE	FALSE
22	24056192	24056318	CABIN1	ENSG00000099991	ENST00000445422	ENSE00001745156	24056192	24056318	9	1	2						IPR033053, IPR019734	Hir3/CABIN1, TPR_repeat	FALSE	FALSE
22			CABIN1	ENSG00000099991	ENST00000454754	ENSE00001623360	24011192	24011367	1	-1	-1						IPR033053, IPR019734	Hir3/CABIN1, TPR_repeat	FALSE	FALSE
22	24056192	24056304	CABIN1	ENSG00000099991	ENST00000454754	ENSE00001750762	24056192	24056304	9	1	0						IPR033053, IPR019734	Hir3/CABIN1, TPR_repeat	FALSE	FALSE
22			CABIN1	ENSG00000099991	ENST00000617531	ENSE00001361087	24011315	24011367	1	-1	-1						IPR033053, IPR019734, IPR015134, IPR013026	Hir3/CABIN1, TPR_repeat, MEF2-bd, TPR-contain_dom	FALSE	FALSE
22	30326673	30326881	TBC1D10A	ENSG00000099992	ENST00000215790	ENSE00001899249	30326673	30326941	1	-1	2						IPR035969	Rab-GTPase_TBC_sf	FALSE	FALSE
22	30304531	30304630	TBC1D10A	ENSG00000099992	ENST00000215790	ENSE00003465569	30304531	30304630	2	2	0						IPR035969	Rab-GTPase_TBC_sf	FALSE	FALSE
22	30299444	30299551	TBC1D10A	ENSG00000099992	ENST00000215790	ENSE00003530889	30299444	30299551	3	0	0	TRUE					IPR035969	Rab-GTPase_TBC_sf	FALSE	FALSE
22	30295737	30295843	TBC1D10A	ENSG00000099992	ENST00000215790	ENSE00003677886	30295737	30295843	4	0	2						IPR035969	Rab-GTPase_TBC_sf	FALSE	FALSE
22	30294941	30295055	TBC1D10A	ENSG00000099992	ENST00000215790	ENSE00003582377	30294941	30295055	5	2	0						IPR035969	Rab-GTPase_TBC_sf	FALSE	FALSE
22	30294796	30294861	TBC1D10A	ENSG00000099992	ENST00000215790	ENSE00003590057	30294796	30294861	6	0	0	TRUE					IPR035969	Rab-GTPase_TBC_sf	FALSE	FALSE
22	30293921	30294110	TBC1D10A	ENSG00000099992	ENST00000215790	ENSE00003545434	30293921	30294110	7	0	1						IPR035969	Rab-GTPase_TBC_sf	FALSE	FALSE
22	30293651	30293805	TBC1D10A	ENSG00000099992	ENST00000215790	ENSE00003667082	30293651	30293805	8	1	0						IPR035969	Rab-GTPase_TBC_sf	FALSE	FALSE
22	30292375	30292851	TBC1D10A	ENSG00000099992	ENST00000215790	ENSE00001920365	30291990	30292851	9	0	-1						IPR035969	Rab-GTPase_TBC_sf	FALSE	FALSE
22	30326673	30326881	TBC1D10A	ENSG00000099992	ENST00000403477	ENSE00003636588	30326673	30326901	1	-1	2						IPR035969	Rab-GTPase_TBC_sf	FALSE	FALSE
22	30304531	30304651	TBC1D10A	ENSG00000099992	ENST00000403477	ENSE00001554965	30304531	30304651	2	2	0						IPR035969	Rab-GTPase_TBC_sf	FALSE	FALSE
22	30292375	30292851	TBC1D10A	ENSG00000099992	ENST00000403477	ENSE00001933149	30291993	30292851	9	0	-1						IPR035969	Rab-GTPase_TBC_sf	FALSE	FALSE
22	24181520	24181595	SUSD2	ENSG00000099994	ENST00000358321	ENSE00000651656	24181487	24181595	1	-1	1						IPR036024, IPR035976, IPR005533, IPR001846, IPR001212	Somatomedin_B-like_dom_sf, Sushi/SCR/CCP_sf, AMOP_dom, VWF_type-D, Somatomedin_B_dom	FALSE	FALSE
22	24183057	24183267	SUSD2	ENSG00000099994	ENST00000358321	ENSE00001657986	24183057	24183267	2	1	2						IPR036024, IPR035976, IPR005533, IPR001846, IPR001212	Somatomedin_B-like_dom_sf, Sushi/SCR/CCP_sf, AMOP_dom, VWF_type-D, Somatomedin_B_dom	FALSE	FALSE
22	24183495	24183646	SUSD2	ENSG00000099994	ENST00000358321	ENSE00000651658	24183495	24183646	3	2	1						IPR036024, IPR035976, IPR005533, IPR001846, IPR001212	Somatomedin_B-like_dom_sf, Sushi/SCR/CCP_sf, AMOP_dom, VWF_type-D, Somatomedin_B_dom	FALSE	FALSE
22	24184136	24184303	SUSD2	ENSG00000099994	ENST00000358321	ENSE00000651659	24184136	24184303	4	1	1		TRUE				IPR036024, IPR035976, IPR005533, IPR001846, IPR001212	Somatomedin_B-like_dom_sf, Sushi/SCR/CCP_sf, AMOP_dom, VWF_type-D, Somatomedin_B_dom	FALSE	FALSE
22	24184766	24184940	SUSD2	ENSG00000099994	ENST00000358321	ENSE00003537597	24184766	24184940	5	1	2						IPR036024, IPR035976, IPR005533, IPR001846, IPR001212	Somatomedin_B-like_dom_sf, Sushi/SCR/CCP_sf, AMOP_dom, VWF_type-D, Somatomedin_B_dom	FALSE	FALSE
22	24185094	24185295	SUSD2	ENSG00000099994	ENST00000358321	ENSE00003658555	24185094	24185295	6	2	0						IPR036024, IPR035976, IPR005533, IPR001846, IPR001212	Somatomedin_B-like_dom_sf, Sushi/SCR/CCP_sf, AMOP_dom, VWF_type-D, Somatomedin_B_dom	FALSE	FALSE
22	24185486	24185571	SUSD2	ENSG00000099994	ENST00000358321	ENSE00003584084	24185486	24185571	7	0	2						IPR036024, IPR035976, IPR005533, IPR001846, IPR001212	Somatomedin_B-like_dom_sf, Sushi/SCR/CCP_sf, AMOP_dom, VWF_type-D, Somatomedin_B_dom	FALSE	FALSE
22	24185661	24185929	SUSD2	ENSG00000099994	ENST00000358321	ENSE00003692948	24185661	24185929	8	2	1						IPR036024, IPR035976, IPR005533, IPR001846, IPR001212	Somatomedin_B-like_dom_sf, Sushi/SCR/CCP_sf, AMOP_dom, VWF_type-D, Somatomedin_B_dom	FALSE	FALSE
22	24186016	24186159	SUSD2	ENSG00000099994	ENST00000358321	ENSE00003643487	24186016	24186159	9	1	1		TRUE				IPR036024, IPR035976, IPR005533, IPR001846, IPR001212	Somatomedin_B-like_dom_sf, Sushi/SCR/CCP_sf, AMOP_dom, VWF_type-D, Somatomedin_B_dom	FALSE	FALSE
22	24186257	24186415	SUSD2	ENSG00000099994	ENST00000358321	ENSE00000651665	24186257	24186415	10	1	1		TRUE				IPR036024, IPR035976, IPR005533, IPR001846, IPR001212	Somatomedin_B-like_dom_sf, Sushi/SCR/CCP_sf, AMOP_dom, VWF_type-D, Somatomedin_B_dom	FALSE	FALSE
22	24187202	24187450	SUSD2	ENSG00000099994	ENST00000358321	ENSE00000651666	24187202	24187450	11	1	1		TRUE				IPR036024, IPR035976, IPR005533, IPR001846, IPR001212	Somatomedin_B-like_dom_sf, Sushi/SCR/CCP_sf, AMOP_dom, VWF_type-D, Somatomedin_B_dom	FALSE	FALSE
22	24187571	24187843	SUSD2	ENSG00000099994	ENST00000358321	ENSE00000651667	24187571	24187843	12	1	1		TRUE				IPR036024, IPR035976, IPR005533, IPR001846, IPR001212	Somatomedin_B-like_dom_sf, Sushi/SCR/CCP_sf, AMOP_dom, VWF_type-D, Somatomedin_B_dom	FALSE	FALSE
22	24187959	24188135	SUSD2	ENSG00000099994	ENST00000358321	ENSE00003619757	24187959	24188135	13	1	1		TRUE				IPR036024, IPR035976, IPR005533, IPR001846, IPR001212	Somatomedin_B-like_dom_sf, Sushi/SCR/CCP_sf, AMOP_dom, VWF_type-D, Somatomedin_B_dom	FALSE	FALSE
22	24188225	24188327	SUSD2	ENSG00000099994	ENST00000358321	ENSE00003634241	24188225	24188327	14	1	2						IPR036024, IPR035976, IPR005533, IPR001846, IPR001212	Somatomedin_B-like_dom_sf, Sushi/SCR/CCP_sf, AMOP_dom, VWF_type-D, Somatomedin_B_dom	FALSE	FALSE
22	24188412	24188436	SUSD2	ENSG00000099994	ENST00000358321	ENSE00001889241	24188412	24189106	15	2	-1						IPR036024, IPR035976, IPR005533, IPR001846, IPR001212	Somatomedin_B-like_dom_sf, Sushi/SCR/CCP_sf, AMOP_dom, VWF_type-D, Somatomedin_B_dom	FALSE	FALSE
22	30356730	30356792	SF3A1	ENSG00000099995	ENST00000215793	ENSE00001817075	30356730	30356894	1	-1	0						IPR035967, IPR029071, IPR022030, IPR000626	SWAP/Surp_sf, Ubiquitin-like_domsf, SF3A1, Ubiquitin-like_dom	FALSE	FALSE
22	30352951	30353072	SF3A1	ENSG00000099995	ENST00000215793	ENSE00003499675	30352951	30353072	2	0	2						IPR035967, IPR029071, IPR022030, IPR000626	SWAP/Surp_sf, Ubiquitin-like_domsf, SF3A1, Ubiquitin-like_dom	FALSE	FALSE
22	30346312	30346519	SF3A1	ENSG00000099995	ENST00000215793	ENSE00000652198	30346312	30346519	3	2	0						IPR035967, IPR029071, IPR022030, IPR000626	SWAP/Surp_sf, Ubiquitin-like_domsf, SF3A1, Ubiquitin-like_dom	FALSE	FALSE
22	30344933	30345190	SF3A1	ENSG00000099995	ENST00000215793	ENSE00000652197	30344933	30345190	4	0	0	TRUE					IPR035967, IPR029071, IPR022030, IPR000626	SWAP/Surp_sf, Ubiquitin-like_domsf, SF3A1, Ubiquitin-like_dom	FALSE	FALSE
22	30342805	30342879	SF3A1	ENSG00000099995	ENST00000215793	ENSE00003472327	30342805	30342879	5	0	0	TRUE					IPR035967, IPR029071, IPR022030, IPR000626	SWAP/Surp_sf, Ubiquitin-like_domsf, SF3A1, Ubiquitin-like_dom	FALSE	FALSE
22	30342200	30342350	SF3A1	ENSG00000099995	ENST00000215793	ENSE00001361929	30342200	30342350	6	0	1						IPR035967, IPR029071, IPR022030, IPR000626	SWAP/Surp_sf, Ubiquitin-like_domsf, SF3A1, Ubiquitin-like_dom	FALSE	FALSE
22	30341692	30341885	SF3A1	ENSG00000099995	ENST00000215793	ENSE00000652194	30341692	30341885	7	1	0						IPR035967, IPR029071, IPR022030, IPR000626	SWAP/Surp_sf, Ubiquitin-like_domsf, SF3A1, Ubiquitin-like_dom	FALSE	FALSE
22	30340695	30340812	SF3A1	ENSG00000099995	ENST00000215793	ENSE00000652193	30340695	30340812	8	0	1						IPR035967, IPR029071, IPR022030, IPR000626	SWAP/Surp_sf, Ubiquitin-like_domsf, SF3A1, Ubiquitin-like_dom	FALSE	FALSE
22	30340196	30340381	SF3A1	ENSG00000099995	ENST00000215793	ENSE00001332338	30340196	30340381	9	1	1		TRUE				IPR035967, IPR029071, IPR022030, IPR000626	SWAP/Surp_sf, Ubiquitin-like_domsf, SF3A1, Ubiquitin-like_dom	FALSE	FALSE
22	30339130	30339251	SF3A1	ENSG00000099995	ENST00000215793	ENSE00003519368	30339130	30339251	10	1	0						IPR035967, IPR029071, IPR022030, IPR000626	SWAP/Surp_sf, Ubiquitin-like_domsf, SF3A1, Ubiquitin-like_dom	FALSE	FALSE
22	30338789	30339034	SF3A1	ENSG00000099995	ENST00000215793	ENSE00003628671	30338789	30339034	11	0	0	TRUE					IPR035967, IPR029071, IPR022030, IPR000626	SWAP/Surp_sf, Ubiquitin-like_domsf, SF3A1, Ubiquitin-like_dom	FALSE	FALSE
22	30337690	30337897	SF3A1	ENSG00000099995	ENST00000215793	ENSE00001332326	30337690	30337897	12	0	1						IPR035967, IPR029071, IPR022030, IPR000626	SWAP/Surp_sf, Ubiquitin-like_domsf, SF3A1, Ubiquitin-like_dom	FALSE	FALSE
22	30337026	30337180	SF3A1	ENSG00000099995	ENST00000215793	ENSE00000652188	30337026	30337180	13	1	0						IPR035967, IPR029071, IPR022030, IPR000626	SWAP/Surp_sf, Ubiquitin-like_domsf, SF3A1, Ubiquitin-like_dom	FALSE	FALSE
22	30335652	30335753	SF3A1	ENSG00000099995	ENST00000215793	ENSE00000652187	30335652	30335753	14	0	0	TRUE					IPR035967, IPR029071, IPR022030, IPR000626	SWAP/Surp_sf, Ubiquitin-like_domsf, SF3A1, Ubiquitin-like_dom	FALSE	FALSE
22	30335467	30335538	SF3A1	ENSG00000099995	ENST00000215793	ENSE00001332335	30335467	30335538	15	0	0	TRUE					IPR035967, IPR029071, IPR022030, IPR000626	SWAP/Surp_sf, Ubiquitin-like_domsf, SF3A1, Ubiquitin-like_dom	FALSE	FALSE
22	30334594	30334695	SF3A1	ENSG00000099995	ENST00000215793	ENSE00001701490	30331988	30334695	16	0	-1						IPR035967, IPR029071, IPR022030, IPR000626	SWAP/Surp_sf, Ubiquitin-like_domsf, SF3A1, Ubiquitin-like_dom	FALSE	FALSE
22	30356730	30356792	SF3A1	ENSG00000099995	ENST00000447376	ENSE00001743734	30356730	30356919	1	-1	0
22	30342873	30342879	SF3A1	ENSG00000099995	ENST00000447376	ENSE00003657966	30342805	30342879	3	2	-1
22			SF3A1	ENSG00000099995	ENST00000447376	ENSE00001705651	30342320	30342350	4	-1	-1
22	24244553	24244725	GGT5	ENSG00000099998	ENST00000263112	ENSE00001816789	24244553	24245078	1	-1	2						IPR043138, IPR043137, IPR029055	GGT_lsub_C, GGT_ssub, Ntn_hydrolases_N	FALSE	FALSE
22	24233874	24234004	GGT5	ENSG00000099998	ENST00000263112	ENSE00000910941	24233874	24234004	2	2	1						IPR043138, IPR043137, IPR029055	GGT_lsub_C, GGT_ssub, Ntn_hydrolases_N	FALSE	FALSE
22	24232823	24233018	GGT5	ENSG00000099998	ENST00000263112	ENSE00003644772	24232823	24233018	3	1	2						IPR043138, IPR043137, IPR029055	GGT_lsub_C, GGT_ssub, Ntn_hydrolases_N	FALSE	FALSE
22	24232051	24232208	GGT5	ENSG00000099998	ENST00000263112	ENSE00000879531	24232051	24232208	4	2	1						IPR043138, IPR043137, IPR029055	GGT_lsub_C, GGT_ssub, Ntn_hydrolases_N	FALSE	FALSE
22	24231384	24231530	GGT5	ENSG00000099998	ENST00000263112	ENSE00001756157	24231384	24231530	5	1	1		TRUE				IPR043138, IPR043137, IPR029055	GGT_lsub_C, GGT_ssub, Ntn_hydrolases_N	FALSE	FALSE
22	24226631	24226767	GGT5	ENSG00000099998	ENST00000263112	ENSE00001714442	24226631	24226767	6	1	0						IPR043138, IPR043137, IPR029055	GGT_lsub_C, GGT_ssub, Ntn_hydrolases_N	FALSE	FALSE
22	24226076	24226266	GGT5	ENSG00000099998	ENST00000263112	ENSE00001615911	24226076	24226266	7	0	2						IPR043138, IPR043137, IPR029055	GGT_lsub_C, GGT_ssub, Ntn_hydrolases_N	FALSE	FALSE
22	24225546	24225652	GGT5	ENSG00000099998	ENST00000263112	ENSE00001765405	24225546	24225652	8	2	1						IPR043138, IPR043137, IPR029055	GGT_lsub_C, GGT_ssub, Ntn_hydrolases_N	FALSE	FALSE
22	24225245	24225411	GGT5	ENSG00000099998	ENST00000263112	ENSE00001633537	24225245	24225411	9	1	0						IPR043138, IPR043137, IPR029055	GGT_lsub_C, GGT_ssub, Ntn_hydrolases_N	FALSE	FALSE
22	24224996	24225106	GGT5	ENSG00000099998	ENST00000263112	ENSE00001742378	24224996	24225106	10	0	0	TRUE					IPR043138, IPR043137, IPR029055	GGT_lsub_C, GGT_ssub, Ntn_hydrolases_N	FALSE	FALSE
22	24219970	24220116	GGT5	ENSG00000099998	ENST00000263112	ENSE00001790030	24219654	24220116	11	0	-1						IPR043138, IPR043137, IPR029055	GGT_lsub_C, GGT_ssub, Ntn_hydrolases_N	FALSE	FALSE
22	24244553	24244725	GGT5	ENSG00000099998	ENST00000327365	ENSE00001378316	24244553	24245142	1	-1	2						IPR043138, IPR043137, IPR029055	GGT_lsub_C, GGT_ssub, Ntn_hydrolases_N	FALSE	FALSE
22	24233498	24233593	GGT5	ENSG00000099998	ENST00000327365	ENSE00000910938	24233498	24233593	3	1	1						IPR043138, IPR043137, IPR029055	GGT_lsub_C, GGT_ssub, Ntn_hydrolases_N	FALSE	FALSE
22	24219970	24220116	GGT5	ENSG00000099998	ENST00000327365	ENSE00001750189	24219660	24220116	12	0	-1						IPR043138, IPR043137, IPR029055	GGT_lsub_C, GGT_ssub, Ntn_hydrolases_N	FALSE	FALSE
22	24244553	24244725	GGT5	ENSG00000099998	ENST00000398292	ENSE00001950575	24244553	24245059	1	-1	2						IPR043138, IPR043137, IPR029055	GGT_lsub_C, GGT_ssub, Ntn_hydrolases_N	FALSE	FALSE
22	24225245	24225414	GGT5	ENSG00000099998	ENST00000398292	ENSE00001532520	24225245	24225414	10	1	0						IPR043138, IPR043137, IPR029055	GGT_lsub_C, GGT_ssub, Ntn_hydrolases_N	FALSE	FALSE
22	24244553	24244725	GGT5	ENSG00000099998	ENST00000424217	ENSE00001734797	24244553	24245082	1	-1	2
22	24232973	24233018	GGT5	ENSG00000099998	ENST00000424217	ENSE00001788994	24232973	24233018	2	2	0
22	30387029	30387125	RNF215	ENSG00000099999	ENST00000215798	ENSE00001642015	30387029	30387125	1	2	0						IPR013083	Znf_RING/FYVE/PHD	FALSE	FALSE
22	30386616	30386759	RNF215	ENSG00000099999	ENST00000215798	ENSE00003757798	30386616	30386759	2	0	0	TRUE					IPR013083	Znf_RING/FYVE/PHD	FALSE	FALSE
22	30386070	30386141	RNF215	ENSG00000099999	ENST00000215798	ENSE00003485368	30386070	30386141	3	0	0	TRUE					IPR013083	Znf_RING/FYVE/PHD	FALSE	FALSE
22	30385904	30385989	RNF215	ENSG00000099999	ENST00000215798	ENSE00003657113	30385904	30385989	4	0	2						IPR013083	Znf_RING/FYVE/PHD	FALSE	FALSE
22	30384339	30384495	RNF215	ENSG00000099999	ENST00000215798	ENSE00000652203	30384339	30384495	5	2	0						IPR013083	Znf_RING/FYVE/PHD	FALSE	FALSE
22	30380282	30380401	RNF215	ENSG00000099999	ENST00000215798	ENSE00003616337	30380282	30380401	6	0	0	TRUE					IPR013083	Znf_RING/FYVE/PHD	FALSE	FALSE
22	30380062	30380205	RNF215	ENSG00000099999	ENST00000215798	ENSE00003512893	30380062	30380205	7	0	0	TRUE					IPR013083	Znf_RING/FYVE/PHD	FALSE	FALSE
22	30379604	30379813	RNF215	ENSG00000099999	ENST00000215798	ENSE00001797864	30378983	30379813	8	0	-1						IPR013083	Znf_RING/FYVE/PHD	FALSE	FALSE
22	30387029	30387313	RNF215	ENSG00000099999	ENST00000382363	ENSE00001300480	30387029	30387411	1	-1	0						IPR013083	Znf_RING/FYVE/PHD	FALSE	FALSE
22	30379711	30379813	RNF215	ENSG00000099999	ENST00000382363	ENSE00003634173	30379711	30379813	8	0	1						IPR013083	Znf_RING/FYVE/PHD	FALSE	FALSE
22	30379600	30379622	RNF215	ENSG00000099999	ENST00000382363	ENSE00001629490	30378821	30379622	9	1	-1						IPR013083	Znf_RING/FYVE/PHD	FALSE	FALSE
22	30397117	30397170	SEC14L2	ENSG00000100003	ENST00000402592	ENSE00001725732	30397045	30397170	1	-1	0						IPR036865, IPR036598, IPR036273, IPR011074, IPR009038	CRAL-TRIO_dom_sf, GOLD_dom_sf, CRAL/TRIO_N_dom_sf, CRAL/TRIO_N_dom, GOLD_dom	FALSE	FALSE
22	30399643	30399718	SEC14L2	ENSG00000100003	ENST00000402592	ENSE00003707262	30399643	30399718	2	0	1						IPR036865, IPR036598, IPR036273, IPR011074, IPR009038	CRAL-TRIO_dom_sf, GOLD_dom_sf, CRAL/TRIO_N_dom_sf, CRAL/TRIO_N_dom, GOLD_dom	FALSE	FALSE
22	30406342	30406385	SEC14L2	ENSG00000100003	ENST00000402592	ENSE00003711319	30406342	30406385	3	1	0						IPR036865, IPR036598, IPR036273, IPR011074, IPR009038	CRAL-TRIO_dom_sf, GOLD_dom_sf, CRAL/TRIO_N_dom_sf, CRAL/TRIO_N_dom, GOLD_dom	FALSE	FALSE
22	30409187	30409282	SEC14L2	ENSG00000100003	ENST00000402592	ENSE00003688973	30409187	30409282	4	0	0	TRUE					IPR036865, IPR036598, IPR036273, IPR011074, IPR009038	CRAL-TRIO_dom_sf, GOLD_dom_sf, CRAL/TRIO_N_dom_sf, CRAL/TRIO_N_dom, GOLD_dom	FALSE	FALSE
22	30409426	30409486	SEC14L2	ENSG00000100003	ENST00000402592	ENSE00003612747	30409426	30409486	5	0	1						IPR036865, IPR036598, IPR036273, IPR011074, IPR009038	CRAL-TRIO_dom_sf, GOLD_dom_sf, CRAL/TRIO_N_dom_sf, CRAL/TRIO_N_dom, GOLD_dom	FALSE	FALSE
22	30410596	30410679	SEC14L2	ENSG00000100003	ENST00000402592	ENSE00003655660	30410596	30410679	6	1	1		TRUE				IPR036865, IPR036598, IPR036273, IPR011074, IPR009038	CRAL-TRIO_dom_sf, GOLD_dom_sf, CRAL/TRIO_N_dom_sf, CRAL/TRIO_N_dom, GOLD_dom	FALSE	FALSE
22	30415759	30415865	SEC14L2	ENSG00000100003	ENST00000402592	ENSE00003788454	30415759	30415865	7	1	0						IPR036865, IPR036598, IPR036273, IPR011074, IPR009038	CRAL-TRIO_dom_sf, GOLD_dom_sf, CRAL/TRIO_N_dom_sf, CRAL/TRIO_N_dom, GOLD_dom	FALSE	FALSE
22	30415948	30416087	SEC14L2	ENSG00000100003	ENST00000402592	ENSE00003462307	30415948	30416087	8	0	2						IPR036865, IPR036598, IPR036273, IPR011074, IPR009038	CRAL-TRIO_dom_sf, GOLD_dom_sf, CRAL/TRIO_N_dom_sf, CRAL/TRIO_N_dom, GOLD_dom	FALSE	FALSE
22	30416234	30416403	SEC14L2	ENSG00000100003	ENST00000402592	ENSE00003638388	30416234	30416403	9	2	1						IPR036865, IPR036598, IPR036273, IPR011074, IPR009038	CRAL-TRIO_dom_sf, GOLD_dom_sf, CRAL/TRIO_N_dom_sf, CRAL/TRIO_N_dom, GOLD_dom	FALSE	FALSE
22	30422277	30422407	SEC14L2	ENSG00000100003	ENST00000402592	ENSE00001636900	30422277	30422601	10	1	-1						IPR036865, IPR036598, IPR036273, IPR011074, IPR009038	CRAL-TRIO_dom_sf, GOLD_dom_sf, CRAL/TRIO_N_dom_sf, CRAL/TRIO_N_dom, GOLD_dom	FALSE	FALSE
22	30397117	30397170	SEC14L2	ENSG00000100003	ENST00000405717	ENSE00001814339	30397037	30397170	1	-1	0						IPR036865, IPR036598, IPR036273, IPR011074	CRAL-TRIO_dom_sf, GOLD_dom_sf, CRAL/TRIO_N_dom_sf, CRAL/TRIO_N_dom	FALSE	FALSE
22	30407095	30407154	SEC14L2	ENSG00000100003	ENST00000405717	ENSE00003710944	30407095	30407154	4	0	0	TRUE					IPR036865, IPR036598, IPR036273, IPR011074, IPR009038	CRAL-TRIO_dom_sf, GOLD_dom_sf, CRAL/TRIO_N_dom_sf, CRAL/TRIO_N_dom, GOLD_dom	FALSE	FALSE
22	30407415	30407603	SEC14L2	ENSG00000100003	ENST00000405717	ENSE00003702644	30407415	30407603	5	0	0						IPR036865, IPR036598, IPR036273, IPR011074, IPR009038	CRAL-TRIO_dom_sf, GOLD_dom_sf, CRAL/TRIO_N_dom_sf, CRAL/TRIO_N_dom, GOLD_dom	FALSE	FALSE
22	30416234	30416501	SEC14L2	ENSG00000100003	ENST00000405717	ENSE00001551163	30416234	30416975	11	2	-1						IPR036865, IPR036598, IPR036273, IPR011074	CRAL-TRIO_dom_sf, GOLD_dom_sf, CRAL/TRIO_N_dom_sf, CRAL/TRIO_N_dom	FALSE	FALSE
22			SEC14L2	ENSG00000100003	ENST00000428195	ENSE00001700993	30396941	30397170	1	-1	-1				TRUE		IPR036865	CRAL-TRIO_dom_sf	FALSE	FALSE
22	30406374	30406385	SEC14L2	ENSG00000100003	ENST00000428195	ENSE00003683826	30406342	30406385	2	-1	0						IPR036865	CRAL-TRIO_dom_sf	FALSE	FALSE
22	30397117	30397170	SEC14L2	ENSG00000100003	ENST00000615189	ENSE00003710623	30397018	30397170	1	-1	0						IPR036865, IPR036598, IPR036273, IPR011074, IPR009038	CRAL-TRIO_dom_sf, GOLD_dom_sf, CRAL/TRIO_N_dom_sf, CRAL/TRIO_N_dom, GOLD_dom	FALSE	FALSE
22	30422277	30422407	SEC14L2	ENSG00000100003	ENST00000615189	ENSE00003740809	30422277	30425303	12	1	-1						IPR036865, IPR036598, IPR036273, IPR011074, IPR009038	CRAL-TRIO_dom_sf, GOLD_dom_sf, CRAL/TRIO_N_dom_sf, CRAL/TRIO_N_dom, GOLD_dom	FALSE	FALSE
22			SEC14L2	ENSG00000100003	ENST00000617837	ENSE00003745014	30396992	30397170	1	-1	-1						IPR036865, IPR036598, IPR009038	CRAL-TRIO_dom_sf, GOLD_dom_sf, GOLD_dom	FALSE	FALSE
22	30422277	30422407	SEC14L2	ENSG00000100003	ENST00000617837	ENSE00003729599	30422277	30423838	10	1	-1						IPR036865, IPR036598, IPR009038	CRAL-TRIO_dom_sf, GOLD_dom_sf, GOLD_dom	FALSE	FALSE
22	30471905	30471958	SEC14L3	ENSG00000100012	ENST00000215812	ENSE00001837132	30471905	30472017	1	-1	0						IPR036865, IPR036598, IPR036273, IPR011074, IPR009038	CRAL-TRIO_dom_sf, GOLD_dom_sf, CRAL/TRIO_N_dom_sf, CRAL/TRIO_N_dom, GOLD_dom	FALSE	FALSE
22	30470507	30470582	SEC14L3	ENSG00000100012	ENST00000215812	ENSE00003639563	30470507	30470582	2	0	1						IPR036865, IPR036598, IPR036273, IPR011074, IPR009038	CRAL-TRIO_dom_sf, GOLD_dom_sf, CRAL/TRIO_N_dom_sf, CRAL/TRIO_N_dom, GOLD_dom	FALSE	FALSE
22	30470212	30470255	SEC14L3	ENSG00000100012	ENST00000215812	ENSE00003652013	30470212	30470255	3	1	0						IPR036865, IPR036598, IPR036273, IPR011074, IPR009038	CRAL-TRIO_dom_sf, GOLD_dom_sf, CRAL/TRIO_N_dom_sf, CRAL/TRIO_N_dom, GOLD_dom	FALSE	FALSE
22	30470019	30470078	SEC14L3	ENSG00000100012	ENST00000215812	ENSE00003629653	30470019	30470078	4	0	0	TRUE					IPR036865, IPR036598, IPR036273, IPR011074, IPR009038	CRAL-TRIO_dom_sf, GOLD_dom_sf, CRAL/TRIO_N_dom_sf, CRAL/TRIO_N_dom, GOLD_dom	FALSE	FALSE
22	30468508	30468696	SEC14L3	ENSG00000100012	ENST00000215812	ENSE00003539557	30468508	30468696	5	0	0	TRUE					IPR036865, IPR036598, IPR036273, IPR011074, IPR009038	CRAL-TRIO_dom_sf, GOLD_dom_sf, CRAL/TRIO_N_dom_sf, CRAL/TRIO_N_dom, GOLD_dom	FALSE	FALSE
22	30466982	30467077	SEC14L3	ENSG00000100012	ENST00000215812	ENSE00003655343	30466982	30467077	6	0	0	TRUE					IPR036865, IPR036598, IPR036273, IPR011074, IPR009038	CRAL-TRIO_dom_sf, GOLD_dom_sf, CRAL/TRIO_N_dom_sf, CRAL/TRIO_N_dom, GOLD_dom	FALSE	FALSE
22	30466334	30466394	SEC14L3	ENSG00000100012	ENST00000215812	ENSE00003521524	30466334	30466394	7	0	1						IPR036865, IPR036598, IPR036273, IPR011074, IPR009038	CRAL-TRIO_dom_sf, GOLD_dom_sf, CRAL/TRIO_N_dom_sf, CRAL/TRIO_N_dom, GOLD_dom	FALSE	FALSE
22	30464820	30464903	SEC14L3	ENSG00000100012	ENST00000215812	ENSE00003609547	30464820	30464903	8	1	1		TRUE				IPR036865, IPR036598, IPR036273, IPR011074, IPR009038	CRAL-TRIO_dom_sf, GOLD_dom_sf, CRAL/TRIO_N_dom_sf, CRAL/TRIO_N_dom, GOLD_dom	FALSE	FALSE
22	30462086	30462192	SEC14L3	ENSG00000100012	ENST00000215812	ENSE00003491400	30462086	30462192	9	1	0						IPR036865, IPR036598, IPR036273, IPR011074, IPR009038	CRAL-TRIO_dom_sf, GOLD_dom_sf, CRAL/TRIO_N_dom_sf, CRAL/TRIO_N_dom, GOLD_dom	FALSE	FALSE
22	30461555	30461694	SEC14L3	ENSG00000100012	ENST00000215812	ENSE00003611859	30461555	30461694	10	0	2						IPR036865, IPR036598, IPR036273, IPR011074, IPR009038	CRAL-TRIO_dom_sf, GOLD_dom_sf, CRAL/TRIO_N_dom_sf, CRAL/TRIO_N_dom, GOLD_dom	FALSE	FALSE
22	30461310	30461479	SEC14L3	ENSG00000100012	ENST00000215812	ENSE00003479726	30461310	30461479	11	2	1						IPR036865, IPR036598, IPR036273, IPR011074, IPR009038	CRAL-TRIO_dom_sf, GOLD_dom_sf, CRAL/TRIO_N_dom_sf, CRAL/TRIO_N_dom, GOLD_dom	FALSE	FALSE
22	30460021	30460142	SEC14L3	ENSG00000100012	ENST00000215812	ENSE00001317700	30459229	30460142	12	1	-1						IPR036865, IPR036598, IPR036273, IPR011074, IPR009038	CRAL-TRIO_dom_sf, GOLD_dom_sf, CRAL/TRIO_N_dom_sf, CRAL/TRIO_N_dom, GOLD_dom	FALSE	FALSE
22	30470019	30470075	SEC14L3	ENSG00000100012	ENST00000401751	ENSE00003639414	30470019	30470078	5	-1	0						IPR036865, IPR036598, IPR009038	CRAL-TRIO_dom_sf, GOLD_dom_sf, GOLD_dom	FALSE	FALSE
22	30460021	30460142	SEC14L3	ENSG00000100012	ENST00000401751	ENSE00003586634	30459506	30460142	13	1	-1						IPR036865, IPR036598, IPR009038	CRAL-TRIO_dom_sf, GOLD_dom_sf, GOLD_dom	FALSE	FALSE
22			SEC14L3	ENSG00000100012	ENST00000402286	ENSE00003632069	30471905	30471986	1	-1	-1				TRUE		IPR036865, IPR036598, IPR009038	CRAL-TRIO_dom_sf, GOLD_dom_sf, GOLD_dom	FALSE	FALSE
22			SEC14L3	ENSG00000100012	ENST00000402286	ENSE00001526962	30471160	30471207	2	-1	-1				TRUE		IPR036865, IPR036598, IPR009038	CRAL-TRIO_dom_sf, GOLD_dom_sf, GOLD_dom	FALSE	FALSE
22			SEC14L3	ENSG00000100012	ENST00000402286	ENSE00003479644	30470507	30470582	3	-1	-1				TRUE		IPR036865, IPR036598, IPR009038	CRAL-TRIO_dom_sf, GOLD_dom_sf, GOLD_dom	FALSE	FALSE
22			SEC14L3	ENSG00000100012	ENST00000402286	ENSE00003645922	30470212	30470255	4	-1	-1				TRUE		IPR036865, IPR036598, IPR009038	CRAL-TRIO_dom_sf, GOLD_dom_sf, GOLD_dom	FALSE	FALSE
22			SEC14L3	ENSG00000100012	ENST00000402286	ENSE00003590690	30470019	30470078	5	-1	-1				TRUE		IPR036865, IPR036598, IPR009038	CRAL-TRIO_dom_sf, GOLD_dom_sf, GOLD_dom	FALSE	FALSE
22	30468789	30468791	SEC14L3	ENSG00000100012	ENST00000402286	ENSE00001561003	30468789	30468958	6	-1	0						IPR036865, IPR036598, IPR009038	CRAL-TRIO_dom_sf, GOLD_dom_sf, GOLD_dom	FALSE	FALSE
22			SEC14L3	ENSG00000100012	ENST00000540910	ENSE00002314136	30470507	30470585	1	-1	-1						IPR036865, IPR036598, IPR009038	CRAL-TRIO_dom_sf, GOLD_dom_sf, GOLD_dom	FALSE	FALSE
22	30460021	30460142	SEC14L3	ENSG00000100012	ENST00000540910	ENSE00003751134	30459230	30460142	12	1	-1						IPR036865, IPR036598, IPR009038	CRAL-TRIO_dom_sf, GOLD_dom_sf, GOLD_dom	FALSE	FALSE
22			SPECC1L	ENSG00000100014	ENST00000314328	ENSE00003843715	24270831	24270983	1	-1	-1				TRUE		IPR040166, IPR036872	CYTSA, CH_dom_sf	FALSE	FALSE
22			SPECC1L	ENSG00000100014	ENST00000314328	ENSE00003491336	24276700	24276803	2	-1	-1				TRUE		IPR040166, IPR036872	CYTSA, CH_dom_sf	FALSE	FALSE
22	24302232	24302384	SPECC1L	ENSG00000100014	ENST00000314328	ENSE00003491742	24302195	24302384	3	-1	0						IPR040166, IPR036872	CYTSA, CH_dom_sf	FALSE	FALSE
22	24313313	24313466	SPECC1L	ENSG00000100014	ENST00000314328	ENSE00003469662	24313313	24313466	4	0	1						IPR040166, IPR036872	CYTSA, CH_dom_sf	FALSE	FALSE
22	24321288	24322918	SPECC1L	ENSG00000100014	ENST00000314328	ENSE00003514061	24321288	24322918	5	1	0						IPR040166, IPR036872	CYTSA, CH_dom_sf	FALSE	FALSE
22	24324220	24324427	SPECC1L	ENSG00000100014	ENST00000314328	ENSE00003676353	24324220	24324427	6	0	1						IPR040166, IPR036872	CYTSA, CH_dom_sf	FALSE	FALSE
22	24328846	24328919	SPECC1L	ENSG00000100014	ENST00000314328	ENSE00003669862	24328846	24328919	7	1	0						IPR040166, IPR036872	CYTSA, CH_dom_sf	FALSE	FALSE
22	24330256	24330431	SPECC1L	ENSG00000100014	ENST00000314328	ENSE00003505841	24330256	24330431	8	0	2						IPR040166, IPR036872	CYTSA, CH_dom_sf	FALSE	FALSE
22	24334410	24334573	SPECC1L	ENSG00000100014	ENST00000314328	ENSE00003473726	24334410	24334573	9	2	1						IPR040166, IPR036872	CYTSA, CH_dom_sf	FALSE	FALSE
22	24338386	24338477	SPECC1L	ENSG00000100014	ENST00000314328	ENSE00003630452	24338386	24338477	10	1	0						IPR040166, IPR036872	CYTSA, CH_dom_sf	FALSE	FALSE
22	24347086	24347176	SPECC1L	ENSG00000100014	ENST00000314328	ENSE00003502222	24347086	24347176	11	0	1						IPR040166, IPR036872	CYTSA, CH_dom_sf	FALSE	FALSE
22	24363261	24363344	SPECC1L	ENSG00000100014	ENST00000314328	ENSE00003475905	24363261	24363344	12	1	1		TRUE				IPR040166, IPR036872	CYTSA, CH_dom_sf	FALSE	FALSE
22	24365476	24365632	SPECC1L	ENSG00000100014	ENST00000314328	ENSE00003522695	24365476	24365632	13	1	2						IPR040166, IPR036872	CYTSA, CH_dom_sf	FALSE	FALSE
22	24369218	24369320	SPECC1L	ENSG00000100014	ENST00000314328	ENSE00003632304	24369218	24369320	14	2	0						IPR040166, IPR036872	CYTSA, CH_dom_sf	FALSE	FALSE
22	24411588	24411704	SPECC1L	ENSG00000100014	ENST00000314328	ENSE00003549033	24411588	24411704	15	0	0	TRUE					IPR040166, IPR036872	CYTSA, CH_dom_sf	FALSE	FALSE
22	24412648	24412707	SPECC1L	ENSG00000100014	ENST00000314328	ENSE00003638836	24412648	24412707	16	0	0	TRUE					IPR040166, IPR036872	CYTSA, CH_dom_sf	FALSE	FALSE
22	24414534	24414623	SPECC1L	ENSG00000100014	ENST00000314328	ENSE00001881826	24414534	24417738	17	0	-1						IPR040166, IPR036872	CYTSA, CH_dom_sf	FALSE	FALSE
22			SPECC1L	ENSG00000100014	ENST00000421374	ENSE00001654521	24270822	24270983	1	-1	-1
22	24330256	24330401	SPECC1L	ENSG00000100014	ENST00000421374	ENSE00001777575	24330256	24330401	7	0	2
22			SPECC1L	ENSG00000100014	ENST00000437398	ENSE00001783788	24270817	24270983	1	-1	-1						IPR040166, IPR036872	CYTSA, CH_dom_sf	FALSE	FALSE
22	24414534	24414623	SPECC1L	ENSG00000100014	ENST00000437398	ENSE00001252567	24414534	24417739	16	0	-1						IPR040166, IPR036872	CYTSA, CH_dom_sf	FALSE	FALSE
22			SPECC1L	ENSG00000100014	ENST00000440893	ENSE00001714097	24304396	24304452	1	-1	-1				TRUE
22	24313343	24313466	SPECC1L	ENSG00000100014	ENST00000440893	ENSE00003483653	24313313	24313466	2	-1	1
22	24321288	24321688	SPECC1L	ENSG00000100014	ENST00000440893	ENSE00001617665	24321288	24321688	3	1	0
22			SPECC1L	ENSG00000100014	ENST00000541492	ENSE00001655823	24270883	24270983	1	-1	-1						IPR040166	CYTSA	FALSE	FALSE
22	24414534	24414623	SPECC1L	ENSG00000100014	ENST00000541492	ENSE00002304654	24414534	24414773	15	0	-1						IPR040166	CYTSA	FALSE	FALSE
22			SPECC1L	ENSG00000100014	ENST00000651059	ENSE00001885838	24270837	24270983	1	-1	-1						IPR040166, IPR036872	CYTSA, CH_dom_sf	FALSE	FALSE
22	24311994	24312131	SPECC1L	ENSG00000100014	ENST00000651059	ENSE00003847042	24311994	24312131	4	0	0						IPR040166, IPR036872	CYTSA, CH_dom_sf	FALSE	FALSE
22	24321288	24321323	SPECC1L	ENSG00000100014	ENST00000651059	ENSE00003847789	24321288	24321323	6	1	1						IPR040166, IPR036872	CYTSA, CH_dom_sf	FALSE	FALSE
22	24321405	24322918	SPECC1L	ENSG00000100014	ENST00000651059	ENSE00003844130	24321405	24322918	7	1	0						IPR040166, IPR036872	CYTSA, CH_dom_sf	FALSE	FALSE
22	24414534	24414623	SPECC1L	ENSG00000100014	ENST00000651059	ENSE00003844012	24414534	24417206	19	0	-1						IPR040166, IPR036872	CYTSA, CH_dom_sf	FALSE	FALSE
22	21666100	21666131	PPIL2	ENSG00000100023	ENST00000335025	ENSE00003674025	21666009	21666131	1	-1	2						IPR029000, IPR020892, IPR013083, IPR003613	Cyclophilin-like_dom_sf, Cyclophilin-type_PPIase_CS, Znf_RING/FYVE/PHD, Ubox_domain	FALSE	FALSE
22	21669913	21669962	PPIL2	ENSG00000100023	ENST00000335025	ENSE00003677859	21669913	21669962	2	2	1						IPR029000, IPR020892, IPR013083, IPR003613	Cyclophilin-like_dom_sf, Cyclophilin-type_PPIase_CS, Znf_RING/FYVE/PHD, Ubox_domain	FALSE	FALSE
22	21670566	21670611	PPIL2	ENSG00000100023	ENST00000335025	ENSE00003469627	21670566	21670611	3	1	2						IPR029000, IPR020892, IPR013083, IPR003613	Cyclophilin-like_dom_sf, Cyclophilin-type_PPIase_CS, Znf_RING/FYVE/PHD, Ubox_domain	FALSE	FALSE
22	21670997	21671059	PPIL2	ENSG00000100023	ENST00000335025	ENSE00003640331	21670997	21671059	4	2	2			TRUE			IPR029000, IPR020892, IPR013083, IPR003613	Cyclophilin-like_dom_sf, Cyclophilin-type_PPIase_CS, Znf_RING/FYVE/PHD, Ubox_domain	FALSE	FALSE
22	21672330	21672381	PPIL2	ENSG00000100023	ENST00000335025	ENSE00003601511	21672330	21672381	5	2	0						IPR029000, IPR020892, IPR013083, IPR003613	Cyclophilin-like_dom_sf, Cyclophilin-type_PPIase_CS, Znf_RING/FYVE/PHD, Ubox_domain	FALSE	FALSE
22	21675064	21675115	PPIL2	ENSG00000100023	ENST00000335025	ENSE00003607932	21675064	21675115	6	0	1						IPR029000, IPR020892, IPR013083, IPR003613	Cyclophilin-like_dom_sf, Cyclophilin-type_PPIase_CS, Znf_RING/FYVE/PHD, Ubox_domain	FALSE	FALSE
22	21681299	21681390	PPIL2	ENSG00000100023	ENST00000335025	ENSE00003784657	21681299	21681390	7	1	0						IPR029000, IPR020892, IPR013083, IPR003613	Cyclophilin-like_dom_sf, Cyclophilin-type_PPIase_CS, Znf_RING/FYVE/PHD, Ubox_domain	FALSE	FALSE
22	21682437	21682526	PPIL2	ENSG00000100023	ENST00000335025	ENSE00003537909	21682437	21682526	8	0	0	TRUE					IPR029000, IPR020892, IPR013083, IPR003613	Cyclophilin-like_dom_sf, Cyclophilin-type_PPIase_CS, Znf_RING/FYVE/PHD, Ubox_domain	FALSE	FALSE
22	21683182	21683257	PPIL2	ENSG00000100023	ENST00000335025	ENSE00003625341	21683182	21683257	9	0	1						IPR029000, IPR020892, IPR013083, IPR003613	Cyclophilin-like_dom_sf, Cyclophilin-type_PPIase_CS, Znf_RING/FYVE/PHD, Ubox_domain	FALSE	FALSE
22	21684753	21684913	PPIL2	ENSG00000100023	ENST00000335025	ENSE00003530147	21684753	21684913	10	1	0						IPR029000, IPR020892, IPR013083, IPR003613	Cyclophilin-like_dom_sf, Cyclophilin-type_PPIase_CS, Znf_RING/FYVE/PHD, Ubox_domain	FALSE	FALSE
22	21686483	21686558	PPIL2	ENSG00000100023	ENST00000335025	ENSE00003711192	21686483	21686558	11	0	1						IPR029000, IPR020892, IPR013083, IPR003613	Cyclophilin-like_dom_sf, Cyclophilin-type_PPIase_CS, Znf_RING/FYVE/PHD, Ubox_domain	FALSE	FALSE
22	21686892	21686998	PPIL2	ENSG00000100023	ENST00000335025	ENSE00003709824	21686892	21686998	12	1	0						IPR029000, IPR020892, IPR013083, IPR003613	Cyclophilin-like_dom_sf, Cyclophilin-type_PPIase_CS, Znf_RING/FYVE/PHD, Ubox_domain	FALSE	FALSE
22	21687643	21687732	PPIL2	ENSG00000100023	ENST00000335025	ENSE00003710225	21687643	21687732	13	0	0	TRUE					IPR029000, IPR020892, IPR013083, IPR003613	Cyclophilin-like_dom_sf, Cyclophilin-type_PPIase_CS, Znf_RING/FYVE/PHD, Ubox_domain	FALSE	FALSE
22	21688073	21688106	PPIL2	ENSG00000100023	ENST00000335025	ENSE00003703317	21688073	21688106	14	0	1						IPR029000, IPR020892, IPR013083, IPR003613	Cyclophilin-like_dom_sf, Cyclophilin-type_PPIase_CS, Znf_RING/FYVE/PHD, Ubox_domain	FALSE	FALSE
22	21688732	21688849	PPIL2	ENSG00000100023	ENST00000335025	ENSE00003706452	21688732	21688849	15	1	2						IPR029000, IPR020892, IPR013083, IPR003613	Cyclophilin-like_dom_sf, Cyclophilin-type_PPIase_CS, Znf_RING/FYVE/PHD, Ubox_domain	FALSE	FALSE
22	21693816	21693872	PPIL2	ENSG00000100023	ENST00000335025	ENSE00003703679	21693816	21693872	16	2	2			TRUE			IPR029000, IPR020892, IPR013083, IPR003613	Cyclophilin-like_dom_sf, Cyclophilin-type_PPIase_CS, Znf_RING/FYVE/PHD, Ubox_domain	FALSE	FALSE
22	21694593	21694665	PPIL2	ENSG00000100023	ENST00000335025	ENSE00003710901	21694593	21694665	17	2	0						IPR029000, IPR020892, IPR013083, IPR003613	Cyclophilin-like_dom_sf, Cyclophilin-type_PPIase_CS, Znf_RING/FYVE/PHD, Ubox_domain	FALSE	FALSE
22	21694755	21694817	PPIL2	ENSG00000100023	ENST00000335025	ENSE00003705363	21694755	21694817	18	0	0	TRUE					IPR029000, IPR020892, IPR013083, IPR003613	Cyclophilin-like_dom_sf, Cyclophilin-type_PPIase_CS, Znf_RING/FYVE/PHD, Ubox_domain	FALSE	FALSE
22	21694937	21695070	PPIL2	ENSG00000100023	ENST00000335025	ENSE00003707868	21694937	21695070	19	0	2						IPR029000, IPR020892, IPR013083, IPR003613	Cyclophilin-like_dom_sf, Cyclophilin-type_PPIase_CS, Znf_RING/FYVE/PHD, Ubox_domain	FALSE	FALSE
22	21695394	21695490	PPIL2	ENSG00000100023	ENST00000335025	ENSE00003708379	21695394	21695496	20	2	-1						IPR029000, IPR020892, IPR013083, IPR003613	Cyclophilin-like_dom_sf, Cyclophilin-type_PPIase_CS, Znf_RING/FYVE/PHD, Ubox_domain	FALSE	FALSE
22			PPIL2	ENSG00000100023	ENST00000335025	ENSE00001366342	21696747	21700015	21	-1	-1						IPR029000, IPR020892, IPR013083, IPR003613	Cyclophilin-like_dom_sf, Cyclophilin-type_PPIase_CS, Znf_RING/FYVE/PHD, Ubox_domain	FALSE	FALSE
22	21666100	21666131	PPIL2	ENSG00000100023	ENST00000398831	ENSE00003849845	21666012	21666131	1	-1	2						IPR029000, IPR020892, IPR013083, IPR003613	Cyclophilin-like_dom_sf, Cyclophilin-type_PPIase_CS, Znf_RING/FYVE/PHD, Ubox_domain	FALSE	FALSE
22	21695394	21695490	PPIL2	ENSG00000100023	ENST00000398831	ENSE00001651605	21695394	21697907	20	2	-1						IPR029000, IPR020892, IPR013083, IPR003613	Cyclophilin-like_dom_sf, Cyclophilin-type_PPIase_CS, Znf_RING/FYVE/PHD, Ubox_domain	FALSE	FALSE
22	21666100	21666131	PPIL2	ENSG00000100023	ENST00000406385	ENSE00001136131	21666040	21666131	1	-1	2						IPR029000, IPR020892, IPR013083, IPR003613	Cyclophilin-like_dom_sf, Cyclophilin-type_PPIase_CS, Znf_RING/FYVE/PHD, Ubox_domain	FALSE	FALSE
22			PPIL2	ENSG00000100023	ENST00000406385	ENSE00001550137	21696031	21698276	21	-1	-1						IPR029000, IPR020892, IPR013083, IPR003613	Cyclophilin-like_dom_sf, Cyclophilin-type_PPIase_CS, Znf_RING/FYVE/PHD, Ubox_domain	FALSE	FALSE
22	21666100	21666131	PPIL2	ENSG00000100023	ENST00000458567	ENSE00001734841	21666023	21666131	1	-1	2						IPR013083	Znf_RING/FYVE/PHD	FALSE	FALSE
22	21669334	21669426	PPIL2	ENSG00000100023	ENST00000458567	ENSE00001530227	21669334	21669426	2	2	2						IPR013083	Znf_RING/FYVE/PHD	FALSE	FALSE
22	21666100	21666131	PPIL2	ENSG00000100023	ENST00000626352	ENSE00001783855	21666022	21666131	1	-1	2						IPR029000, IPR020892, IPR013083, IPR003613	Cyclophilin-like_dom_sf, Cyclophilin-type_PPIase_CS, Znf_RING/FYVE/PHD, Ubox_domain	FALSE	FALSE
22	21695398	21695496	PPIL2	ENSG00000100023	ENST00000626352	ENSE00003773158	21695398	21695496	20	2	2			TRUE			IPR029000, IPR020892, IPR013083, IPR003613	Cyclophilin-like_dom_sf, Cyclophilin-type_PPIase_CS, Znf_RING/FYVE/PHD, Ubox_domain	FALSE	FALSE
22	21696885	21696903	PPIL2	ENSG00000100023	ENST00000626352	ENSE00003771467	21696885	21697866	21	2	-1						IPR029000, IPR020892, IPR013083, IPR003613	Cyclophilin-like_dom_sf, Cyclophilin-type_PPIase_CS, Znf_RING/FYVE/PHD, Ubox_domain	FALSE	FALSE
22	24495404	24495507	UPB1	ENSG00000100024	ENST00000326010	ENSE00001921738	24495332	24495507	1	-1	2						IPR036526	C-N_Hydrolase_sf	FALSE	FALSE
22	24500107	24500278	UPB1	ENSG00000100024	ENST00000326010	ENSE00000651713	24500107	24500278	2	2	0						IPR036526	C-N_Hydrolase_sf	FALSE	FALSE
22	24502126	24502213	UPB1	ENSG00000100024	ENST00000326010	ENSE00003571220	24502126	24502213	3	0	1						IPR036526	C-N_Hydrolase_sf	FALSE	FALSE
22	24510749	24510843	UPB1	ENSG00000100024	ENST00000326010	ENSE00003608623	24510749	24510843	4	1	0						IPR036526	C-N_Hydrolase_sf	FALSE	FALSE
22	24513324	24513485	UPB1	ENSG00000100024	ENST00000326010	ENSE00003662831	24513324	24513485	5	0	0	TRUE					IPR036526	C-N_Hydrolase_sf	FALSE	FALSE
22	24515201	24515370	UPB1	ENSG00000100024	ENST00000326010	ENSE00003646229	24515201	24515370	6	0	2						IPR036526	C-N_Hydrolase_sf	FALSE	FALSE
22	24520387	24520468	UPB1	ENSG00000100024	ENST00000326010	ENSE00003684201	24520387	24520468	7	2	0						IPR036526	C-N_Hydrolase_sf	FALSE	FALSE
22	24521986	24522028	UPB1	ENSG00000100024	ENST00000326010	ENSE00003602725	24521986	24522028	8	0	1						IPR036526	C-N_Hydrolase_sf	FALSE	FALSE
22	24523619	24523773	UPB1	ENSG00000100024	ENST00000326010	ENSE00003611632	24523619	24523773	9	1	0						IPR036526	C-N_Hydrolase_sf	FALSE	FALSE
22	24525711	24525794	UPB1	ENSG00000100024	ENST00000326010	ENSE00001904746	24525711	24528390	10	0	-1						IPR036526	C-N_Hydrolase_sf	FALSE	FALSE
22			YPEL1	ENSG00000100027	ENST00000339468	ENSE00001892965	21735615	21735794	1	-1	-1				TRUE		IPR039058, IPR034751	Yippee_fam, Yippee	FALSE	FALSE
22	21710628	21710744	YPEL1	ENSG00000100027	ENST00000339468	ENSE00001364652	21710628	21710908	2	-1	0						IPR039058, IPR034751	Yippee_fam, Yippee	FALSE	FALSE
22	21703839	21703882	YPEL1	ENSG00000100027	ENST00000339468	ENSE00001734685	21703839	21703882	3	0	2						IPR039058, IPR034751	Yippee_fam, Yippee	FALSE	FALSE
22	21703370	21703478	YPEL1	ENSG00000100027	ENST00000339468	ENSE00003613170	21703370	21703478	4	2	0						IPR039058, IPR034751	Yippee_fam, Yippee	FALSE	FALSE
22	21701129	21701218	YPEL1	ENSG00000100027	ENST00000339468	ENSE00001368304	21697536	21701218	5	0	-1						IPR039058, IPR034751	Yippee_fam, Yippee	FALSE	FALSE
22	21710628	21710849	YPEL1	ENSG00000100027	ENST00000672036	ENSE00003891442	21710628	21710849	1	0	0						IPR039058, IPR034751	Yippee_fam, Yippee	FALSE	FALSE
22	21701129	21701218	YPEL1	ENSG00000100027	ENST00000672036	ENSE00003892931	21701129	21701218	4	0	0						IPR039058, IPR034751	Yippee_fam, Yippee	FALSE	FALSE
22			SNRPD3	ENSG00000100028	ENST00000215829	ENSE00001948969	24555999	24556071	1	-1	-1						IPR034099, IPR027141, IPR010920	SmD3, LSm4/Sm_D1/D3, LSM_dom_sf	FALSE	FALSE
22	24557675	24557800	SNRPD3	ENSG00000100028	ENST00000215829	ENSE00003847767	24557657	24557800	2	-1	0						IPR034099, IPR027141, IPR010920	SmD3, LSm4/Sm_D1/D3, LSM_dom_sf	FALSE	FALSE
22	24567984	24568176	SNRPD3	ENSG00000100028	ENST00000215829	ENSE00003846511	24567984	24568176	3	0	1						IPR034099, IPR027141, IPR010920	SmD3, LSm4/Sm_D1/D3, LSM_dom_sf	FALSE	FALSE
22	24571916	24571977	SNRPD3	ENSG00000100028	ENST00000215829	ENSE00001402429	24571916	24574971	4	1	-1						IPR034099, IPR027141, IPR010920	SmD3, LSm4/Sm_D1/D3, LSM_dom_sf	FALSE	FALSE
22			SNRPD3	ENSG00000100028	ENST00000402849	ENSE00001548613	24556007	24556071	1	-1	-1						IPR034099, IPR027141, IPR010920	SmD3, LSm4/Sm_D1/D3, LSM_dom_sf	FALSE	FALSE
22	24572018	24572061	SNRPD3	ENSG00000100028	ENST00000402849	ENSE00003639551	24572018	24572061	4	1	0						IPR034099, IPR027141, IPR010920	SmD3, LSm4/Sm_D1/D3, LSM_dom_sf	FALSE	FALSE
22			SNRPD3	ENSG00000100028	ENST00000402849	ENSE00001553198	24581932	24582052	5	-1	-1						IPR034099, IPR027141, IPR010920	SmD3, LSm4/Sm_D1/D3, LSM_dom_sf	FALSE	FALSE
22	30591810	30591833	PES1	ENSG00000100029	ENST00000335214	ENSE00001897466	30591810	30591858	1	-1	0						IPR036420, IPR010613	BRCT_dom_sf, PES	FALSE	FALSE
22	30589191	30589270	PES1	ENSG00000100029	ENST00000335214	ENSE00003704216	30589191	30589270	2	0	2						IPR036420, IPR010613	BRCT_dom_sf, PES	FALSE	FALSE
22	30588021	30588174	PES1	ENSG00000100029	ENST00000335214	ENSE00003704090	30588021	30588174	3	2	0						IPR036420, IPR010613	BRCT_dom_sf, PES	FALSE	FALSE
22	30587286	30587395	PES1	ENSG00000100029	ENST00000335214	ENSE00003708755	30587286	30587395	4	0	2						IPR036420, IPR010613	BRCT_dom_sf, PES	FALSE	FALSE
22	30584546	30584717	PES1	ENSG00000100029	ENST00000335214	ENSE00003588401	30584546	30584717	5	2	0						IPR036420, IPR010613	BRCT_dom_sf, PES	FALSE	FALSE
22	30584365	30584454	PES1	ENSG00000100029	ENST00000335214	ENSE00003589714	30584365	30584454	6	0	0	TRUE					IPR036420, IPR010613	BRCT_dom_sf, PES	FALSE	FALSE
22	30581528	30581644	PES1	ENSG00000100029	ENST00000335214	ENSE00003566398	30581528	30581644	7	0	0	TRUE					IPR036420, IPR010613	BRCT_dom_sf, PES	FALSE	FALSE
22	30581334	30581408	PES1	ENSG00000100029	ENST00000335214	ENSE00003790120	30581334	30581408	8	0	0	TRUE					IPR036420, IPR010613	BRCT_dom_sf, PES	FALSE	FALSE
22	30581012	30581101	PES1	ENSG00000100029	ENST00000335214	ENSE00000652457	30581012	30581101	9	0	0	TRUE					IPR036420, IPR010613	BRCT_dom_sf, PES	FALSE	FALSE
22	30580571	30580686	PES1	ENSG00000100029	ENST00000335214	ENSE00001559864	30580571	30580686	10	0	2						IPR036420, IPR010613	BRCT_dom_sf, PES	FALSE	FALSE
22	30580053	30580178	PES1	ENSG00000100029	ENST00000335214	ENSE00000652452	30580053	30580178	11	2	2			TRUE			IPR036420, IPR010613	BRCT_dom_sf, PES	FALSE	FALSE
22	30579751	30579935	PES1	ENSG00000100029	ENST00000335214	ENSE00000652444	30579751	30579935	12	2	1						IPR036420, IPR010613	BRCT_dom_sf, PES	FALSE	FALSE
22	30579137	30579303	PES1	ENSG00000100029	ENST00000335214	ENSE00000652440	30579137	30579303	13	1	0						IPR036420, IPR010613	BRCT_dom_sf, PES	FALSE	FALSE
22	30578837	30578998	PES1	ENSG00000100029	ENST00000335214	ENSE00000652434	30578837	30578998	14	0	0	TRUE					IPR036420, IPR010613	BRCT_dom_sf, PES	FALSE	FALSE
22	30577046	30577129	PES1	ENSG00000100029	ENST00000335214	ENSE00001885251	30576835	30577129	15	0	-1						IPR036420, IPR010613	BRCT_dom_sf, PES	FALSE	FALSE
22	30591810	30591833	PES1	ENSG00000100029	ENST00000354694	ENSE00001613286	30591810	30591910	1	-1	0						IPR036420, IPR010613	BRCT_dom_sf, PES	FALSE	FALSE
22	30580571	30580701	PES1	ENSG00000100029	ENST00000354694	ENSE00000652454	30580571	30580701	10	0	2						IPR036420, IPR010613	BRCT_dom_sf, PES	FALSE	FALSE
22	30577046	30577129	PES1	ENSG00000100029	ENST00000354694	ENSE00003709188	30576625	30577129	15	0	-1						IPR036420, IPR010613	BRCT_dom_sf, PES	FALSE	FALSE
22			PES1	ENSG00000100029	ENST00000402281	ENSE00001547908	30606809	30607083	1	-1	-1				TRUE		IPR036420, IPR010613	BRCT_dom_sf, PES	FALSE	FALSE
22			PES1	ENSG00000100029	ENST00000402281	ENSE00001550048	30605461	30605517	2	-1	-1				TRUE		IPR036420, IPR010613	BRCT_dom_sf, PES	FALSE	FALSE
22			PES1	ENSG00000100029	ENST00000402281	ENSE00001550665	30592132	30592398	3	-1	-1				TRUE		IPR036420, IPR010613	BRCT_dom_sf, PES	FALSE	FALSE
22			PES1	ENSG00000100029	ENST00000402281	ENSE00003709467	30589191	30589270	4	-1	-1				TRUE		IPR036420, IPR010613	BRCT_dom_sf, PES	FALSE	FALSE
22			PES1	ENSG00000100029	ENST00000402281	ENSE00003705947	30588021	30588174	5	-1	-1				TRUE		IPR036420, IPR010613	BRCT_dom_sf, PES	FALSE	FALSE
22			PES1	ENSG00000100029	ENST00000402281	ENSE00003708174	30587286	30587395	6	-1	-1				TRUE		IPR036420, IPR010613	BRCT_dom_sf, PES	FALSE	FALSE
22	30584546	30584668	PES1	ENSG00000100029	ENST00000402281	ENSE00003666846	30584546	30584717	7	-1	0						IPR036420, IPR010613	BRCT_dom_sf, PES	FALSE	FALSE
22	30577046	30577129	PES1	ENSG00000100029	ENST00000402281	ENSE00001552354	30576628	30577129	17	0	-1						IPR036420, IPR010613	BRCT_dom_sf, PES	FALSE	FALSE
22	30591810	30591833	PES1	ENSG00000100029	ENST00000402284	ENSE00001909352	30591810	30591880	1	-1	0						IPR036420, IPR010613	BRCT_dom_sf, PES	FALSE	FALSE
22	30584416	30584454	PES1	ENSG00000100029	ENST00000402284	ENSE00001559615	30584416	30584454	6	0	0	TRUE					IPR036420, IPR010613	BRCT_dom_sf, PES	FALSE	FALSE
22	30577046	30577129	PES1	ENSG00000100029	ENST00000402284	ENSE00001901294	30576665	30577129	15	0	-1						IPR036420, IPR010613	BRCT_dom_sf, PES	FALSE	FALSE
22			PES1	ENSG00000100029	ENST00000405677	ENSE00001550207	30606809	30606988	1	-1	-1				TRUE		IPR036420, IPR010613	BRCT_dom_sf, PES	FALSE	FALSE
22			PES1	ENSG00000100029	ENST00000405677	ENSE00001554559	30605414	30605517	2	-1	-1						IPR036420, IPR010613	BRCT_dom_sf, PES	FALSE	FALSE
22	30577046	30577129	PES1	ENSG00000100029	ENST00000405677	ENSE00001562608	30576632	30577129	17	0	-1						IPR036420, IPR010613	BRCT_dom_sf, PES	FALSE	FALSE
22			PES1	ENSG00000100029	ENST00000406208	ENSE00001547868	30591794	30591866	1	-1	-1
22	30579751	30579923	PES1	ENSG00000100029	ENST00000441668	ENSE00001796628	30579751	30579923	1	2	1
22	30578837	30578995	PES1	ENSG00000100029	ENST00000441668	ENSE00001669622	30578837	30578995	3	0	0
22	30577046	30577129	PES1	ENSG00000100029	ENST00000441668	ENSE00001558962	30576630	30577129	4	0	-1
22	21867322	21867440	MAPK1	ENSG00000100030	ENST00000215832	ENSE00001838512	21867322	21867645	1	-1	2						IPR017441, IPR011009, IPR008349, IPR008271, IPR003527	Protein_kinase_ATP_BS, Kinase-like_dom_sf, MAPK_ERK1/2, Ser/Thr_kinase_AS, MAP_kinase_CS	FALSE	FALSE
22	21807664	21807846	MAPK1	ENSG00000100030	ENST00000215832	ENSE00000879359	21807664	21807846	2	2	2			TRUE			IPR017441, IPR011009, IPR008349, IPR008271, IPR003527	Protein_kinase_ATP_BS, Kinase-like_dom_sf, MAPK_ERK1/2, Ser/Thr_kinase_AS, MAP_kinase_CS	FALSE	FALSE
22	21805850	21806039	MAPK1	ENSG00000100030	ENST00000215832	ENSE00000879358	21805850	21806039	3	2	0						IPR017441, IPR011009, IPR008349, IPR008271, IPR003527	Protein_kinase_ATP_BS, Kinase-like_dom_sf, MAPK_ERK1/2, Ser/Thr_kinase_AS, MAP_kinase_CS	FALSE	FALSE
22	21799012	21799128	MAPK1	ENSG00000100030	ENST00000215832	ENSE00000879357	21799012	21799128	4	0	0	TRUE					IPR017441, IPR011009, IPR008349, IPR008271, IPR003527	Protein_kinase_ATP_BS, Kinase-like_dom_sf, MAPK_ERK1/2, Ser/Thr_kinase_AS, MAP_kinase_CS	FALSE	FALSE
22	21788694	21788808	MAPK1	ENSG00000100030	ENST00000215832	ENSE00001650159	21788694	21788808	5	0	1						IPR017441, IPR011009, IPR008349, IPR008271, IPR003527, IPR000719, IPR017441, IPR011009, IPR008349, IPR008271, IPR003527	Protein_kinase_ATP_BS, Kinase-like_dom_sf, MAPK_ERK1/2, Ser/Thr_kinase_AS, MAP_kinase_CS, Prot_kinase_dom, Protein_kinase_ATP_BS, Kinase-like_dom_sf, MAPK_ERK1/2, Ser/Thr_kinase_AS, MAP_kinase_CS	FALSE	FALSE
22	21788257	21788388	MAPK1	ENSG00000100030	ENST00000215832	ENSE00000651102	21788257	21788388	6	1	1		TRUE				IPR017441, IPR011009, IPR008349, IPR008271, IPR003527	Protein_kinase_ATP_BS, Kinase-like_dom_sf, MAPK_ERK1/2, Ser/Thr_kinase_AS, MAP_kinase_CS	FALSE	FALSE
22	21772873	21772982	MAPK1	ENSG00000100030	ENST00000215832	ENSE00000651101	21772873	21772982	7	1	0						IPR017441, IPR011009, IPR008349, IPR008271, IPR003527	Protein_kinase_ATP_BS, Kinase-like_dom_sf, MAPK_ERK1/2, Ser/Thr_kinase_AS, MAP_kinase_CS	FALSE	FALSE
22	21769204	21769320	MAPK1	ENSG00000100030	ENST00000215832	ENSE00001135958	21769195	21769320	8	0	-1						IPR017441, IPR011009, IPR008349, IPR008271, IPR003527	Protein_kinase_ATP_BS, Kinase-like_dom_sf, MAPK_ERK1/2, Ser/Thr_kinase_AS, MAP_kinase_CS	FALSE	FALSE
22			MAPK1	ENSG00000100030	ENST00000215832	ENSE00001857706	21759657	21764240	9	-1	-1						IPR017441, IPR011009, IPR008349, IPR008271, IPR003527	Protein_kinase_ATP_BS, Kinase-like_dom_sf, MAPK_ERK1/2, Ser/Thr_kinase_AS, MAP_kinase_CS	FALSE	FALSE
22	21867322	21867440	MAPK1	ENSG00000100030	ENST00000398822	ENSE00001135965	21867322	21867680	1	-1	2						IPR017441, IPR011009, IPR008349, IPR008271, IPR003527	Protein_kinase_ATP_BS, Kinase-like_dom_sf, MAPK_ERK1/2, Ser/Thr_kinase_AS, MAP_kinase_CS	FALSE	FALSE
22	21769204	21769320	MAPK1	ENSG00000100030	ENST00000398822	ENSE00001535106	21769040	21769320	8	0	-1						IPR017441, IPR011009, IPR008349, IPR008271, IPR003527	Protein_kinase_ATP_BS, Kinase-like_dom_sf, MAPK_ERK1/2, Ser/Thr_kinase_AS, MAP_kinase_CS	FALSE	FALSE
22	21867322	21867440	MAPK1	ENSG00000100030	ENST00000544786	ENSE00002235201	21867322	21867440	1	0	2						IPR017441, IPR011009, IPR008349, IPR008271, IPR003527	Protein_kinase_ATP_BS, Kinase-like_dom_sf, MAPK_ERK1/2, Ser/Thr_kinase_AS, MAP_kinase_CS	FALSE	FALSE
22	21769204	21769320	MAPK1	ENSG00000100030	ENST00000544786	ENSE00002248625	21769204	21769320	7	0	0						IPR017441, IPR011009, IPR008349, IPR008271, IPR003527	Protein_kinase_ATP_BS, Kinase-like_dom_sf, MAPK_ERK1/2, Ser/Thr_kinase_AS, MAP_kinase_CS	FALSE	FALSE
22			GGT1	ENSG00000100031	ENST00000400380	ENSE00001542661	24603216	24603321	1	-1	-1						IPR043138, IPR043137, IPR029055	GGT_lsub_C, GGT_ssub, Ntn_hydrolases_N	FALSE	FALSE
22			GGT1	ENSG00000100031	ENST00000400380	ENSE00001723918	24608990	24609231	3	-1	-1				TRUE		IPR043138, IPR043137, IPR029055	GGT_lsub_C, GGT_ssub, Ntn_hydrolases_N	FALSE	FALSE
22	24611082	24611245	GGT1	ENSG00000100031	ENST00000400380	ENSE00003850998	24611075	24611245	6	-1	2						IPR029055	Ntn_hydrolases_N	FALSE	FALSE
22	24614776	24614906	GGT1	ENSG00000100031	ENST00000400380	ENSE00003849687	24614776	24614906	7	2	1						IPR029055	Ntn_hydrolases_N	FALSE	FALSE
22	24615041	24615127	GGT1	ENSG00000100031	ENST00000400380	ENSE00003843175	24615041	24615127	8	1	1		TRUE				IPR043138, IPR043137, IPR029055	GGT_lsub_C, GGT_ssub, Ntn_hydrolases_N	FALSE	FALSE
22	24620328	24620520	GGT1	ENSG00000100031	ENST00000400380	ENSE00003842207	24620328	24620520	9	1	2						IPR043138, IPR043137, IPR029055	GGT_lsub_C, GGT_ssub, Ntn_hydrolases_N	FALSE	FALSE
22	24620913	24621070	GGT1	ENSG00000100031	ENST00000400380	ENSE00003842294	24620913	24621070	10	2	1						IPR043138, IPR043137, IPR029055	GGT_lsub_C, GGT_ssub, Ntn_hydrolases_N	FALSE	FALSE
22	24623107	24623256	GGT1	ENSG00000100031	ENST00000400380	ENSE00003850742	24623107	24623256	11	1	1		TRUE				IPR043138, IPR043137, IPR029055	GGT_lsub_C, GGT_ssub, Ntn_hydrolases_N	FALSE	FALSE
22	24623780	24623916	GGT1	ENSG00000100031	ENST00000400380	ENSE00003842157	24623780	24623916	12	1	0						IPR043138, IPR043137, IPR029055	GGT_lsub_C, GGT_ssub, Ntn_hydrolases_N	FALSE	FALSE
22	24627432	24627619	GGT1	ENSG00000100031	ENST00000400380	ENSE00003843637	24627432	24627619	13	0	2						IPR043138, IPR043137, IPR029055	GGT_lsub_C, GGT_ssub, Ntn_hydrolases_N	FALSE	FALSE
22	24627852	24627979	GGT1	ENSG00000100031	ENST00000400380	ENSE00003847263	24627852	24627979	14	2	1						IPR043138, IPR043137, IPR029055	GGT_lsub_C, GGT_ssub, Ntn_hydrolases_N	FALSE	FALSE
22	24628081	24628193	GGT1	ENSG00000100031	ENST00000400380	ENSE00003843976	24628081	24628193	15	1	0						IPR043138, IPR043137, IPR029055	GGT_lsub_C, GGT_ssub, Ntn_hydrolases_N	FALSE	FALSE
22	24628275	24628388	GGT1	ENSG00000100031	ENST00000400380	ENSE00003847604	24628275	24628388	16	0	0	TRUE					IPR043138, IPR043137, IPR029055	GGT_lsub_C, GGT_ssub, Ntn_hydrolases_N	FALSE	FALSE
22	24628693	24628839	GGT1	ENSG00000100031	ENST00000400380	ENSE00001595544	24628693	24629001	17	0	-1						IPR043138, IPR043137, IPR029055	GGT_lsub_C, GGT_ssub, Ntn_hydrolases_N	FALSE	FALSE
22			GGT1	ENSG00000100031	ENST00000400382	ENSE00001542664	24603193	24603527	1	-1	-1						IPR043138, IPR043137, IPR029055	GGT_lsub_C, GGT_ssub, Ntn_hydrolases_N	FALSE	FALSE
22	24628693	24628839	GGT1	ENSG00000100031	ENST00000400382	ENSE00003480697	24628693	24628996	16	0	-1						IPR043138, IPR043137, IPR029055	GGT_lsub_C, GGT_ssub, Ntn_hydrolases_N	FALSE	FALSE
22			GGT1	ENSG00000100031	ENST00000401885	ENSE00001714115	24627180	24627278	1	-1	-1				TRUE		IPR043138, IPR043137, IPR029055	GGT_lsub_C, GGT_ssub, Ntn_hydrolases_N	FALSE	FALSE
22	24627444	24627619	GGT1	ENSG00000100031	ENST00000401885	ENSE00003527833	24627410	24627619	2	-1	2						IPR043138, IPR043137, IPR029055	GGT_lsub_C, GGT_ssub, Ntn_hydrolases_N	FALSE	FALSE
22	24627444	24627619	GGT1	ENSG00000100031	ENST00000403838	ENSE00001664503	24627255	24627619	1	-1	2						IPR043138, IPR043137, IPR029055	GGT_lsub_C, GGT_ssub, Ntn_hydrolases_N	FALSE	FALSE
22	24628693	24628839	GGT1	ENSG00000100031	ENST00000403838	ENSE00001804438	24628693	24629005	5	0	-1						IPR043138, IPR043137, IPR029055	GGT_lsub_C, GGT_ssub, Ntn_hydrolases_N	FALSE	FALSE
22	24627444	24627619	GGT1	ENSG00000100031	ENST00000404223	ENSE00001555913	24627408	24627619	1	-1	2						IPR043138, IPR043137, IPR029055	GGT_lsub_C, GGT_ssub, Ntn_hydrolases_N	FALSE	FALSE
22	24628081	24628388	GGT1	ENSG00000100031	ENST00000404223	ENSE00001651443	24628081	24628388	3	1	0						IPR043138, IPR043137, IPR029055	GGT_lsub_C, GGT_ssub, Ntn_hydrolases_N	FALSE	FALSE
22			GGT1	ENSG00000100031	ENST00000404532	ENSE00001649791	24627252	24627278	1	-1	-1						IPR043138, IPR043137, IPR029055	GGT_lsub_C, GGT_ssub, Ntn_hydrolases_N	FALSE	FALSE
22	24627444	24627619	GGT1	ENSG00000100031	ENST00000404532	ENSE00003468197	24627432	24627619	2	-1	2						IPR043138, IPR043137, IPR029055	GGT_lsub_C, GGT_ssub, Ntn_hydrolases_N	FALSE	FALSE
22	24628693	24628839	GGT1	ENSG00000100031	ENST00000404532	ENSE00001798007	24628693	24628975	6	0	-1						IPR043138, IPR043137, IPR029055	GGT_lsub_C, GGT_ssub, Ntn_hydrolases_N	FALSE	FALSE
22	24627444	24627619	GGT1	ENSG00000100031	ENST00000404920	ENSE00001652723	24627444	24627619	1	0	2						IPR043138, IPR043137, IPR029055	GGT_lsub_C, GGT_ssub, Ntn_hydrolases_N	FALSE	FALSE
22	24628081	24628136	GGT1	ENSG00000100031	ENST00000404920	ENSE00001662875	24628081	24628136	3	1	0						IPR043138, IPR043137, IPR029055	GGT_lsub_C, GGT_ssub, Ntn_hydrolases_N	FALSE	FALSE
22	24628239	24628388	GGT1	ENSG00000100031	ENST00000404920	ENSE00003682103	24628239	24628388	4	0	0	TRUE					IPR043138, IPR043137, IPR029055	GGT_lsub_C, GGT_ssub, Ntn_hydrolases_N	FALSE	FALSE
22	24628693	24628839	GGT1	ENSG00000100031	ENST00000404920	ENSE00002226981	24628693	24628839	5	0	0						IPR043138, IPR043137, IPR029055	GGT_lsub_C, GGT_ssub, Ntn_hydrolases_N	FALSE	FALSE
22			GGT1	ENSG00000100031	ENST00000411974	ENSE00001625541	24594814	24594886	1	-1	-1						IPR029055	Ntn_hydrolases_N	FALSE	FALSE
22			GGT1	ENSG00000100031	ENST00000411974	ENSE00002670141	24610358	24610531	4	-1	-1						IPR029055	Ntn_hydrolases_N	FALSE	FALSE
22	24615041	24615107	GGT1	ENSG00000100031	ENST00000411974	ENSE00001685946	24615041	24615107	7	1	2						IPR029055	Ntn_hydrolases_N	FALSE	FALSE
22			GGT1	ENSG00000100031	ENST00000412658	ENSE00001651569	24603147	24603527	1	-1	-1						IPR043138, IPR043137, IPR029055	GGT_lsub_C, GGT_ssub, Ntn_hydrolases_N	FALSE	FALSE
22			GGT1	ENSG00000100031	ENST00000412658	ENSE00003847468	24609965	24610033	3	-1	-1						IPR043138, IPR043137, IPR029055	GGT_lsub_C, GGT_ssub, Ntn_hydrolases_N	FALSE	FALSE
22	24628081	24628134	GGT1	ENSG00000100031	ENST00000412658	ENSE00001699067	24628081	24628134	14	1	1						IPR043138, IPR043137, IPR029055	GGT_lsub_C, GGT_ssub, Ntn_hydrolases_N	FALSE	FALSE
22			GGT1	ENSG00000100031	ENST00000412898	ENSE00001602759	24603215	24603527	1	-1	-1						IPR029055	Ntn_hydrolases_N	FALSE	FALSE
22			GGT1	ENSG00000100031	ENST00000412898	ENSE00001679124	24610250	24610336	3	-1	-1				TRUE		IPR029055	Ntn_hydrolases_N	FALSE	FALSE
22			GGT1	ENSG00000100031	ENST00000412898	ENSE00001684322	24610414	24610531	4	-1	-1				TRUE		IPR029055	Ntn_hydrolases_N	FALSE	FALSE
22	24611082	24611245	GGT1	ENSG00000100031	ENST00000412898	ENSE00001602344	24611078	24611245	5	-1	2						IPR029055	Ntn_hydrolases_N	FALSE	FALSE
22	24614776	24614851	GGT1	ENSG00000100031	ENST00000412898	ENSE00001695941	24614776	24614851	6	2	0						IPR029055	Ntn_hydrolases_N	FALSE	FALSE
22			GGT1	ENSG00000100031	ENST00000419133	ENSE00001783802	24603198	24603321	1	-1	-1						IPR029055	Ntn_hydrolases_N	FALSE	FALSE
22	24620328	24620468	GGT1	ENSG00000100031	ENST00000419133	ENSE00001655105	24620328	24620468	8	1	1						IPR029055	Ntn_hydrolases_N	FALSE	FALSE
22			GGT1	ENSG00000100031	ENST00000425895	ENSE00001766334	24609462	24610033	1	-1	-1
22	24627410	24627490	GGT1	ENSG00000100031	ENST00000425895	ENSE00003692447	24627410	24627619	11	0	-1
22			GGT1	ENSG00000100031	ENST00000425895	ENSE00003632874	24627852	24627979	12	-1	-1				TRUE
22			GGT1	ENSG00000100031	ENST00000425895	ENSE00003527870	24628081	24628193	13	-1	-1				TRUE
22			GGT1	ENSG00000100031	ENST00000425895	ENSE00003561552	24628275	24628388	14	-1	-1				TRUE
22			GGT1	ENSG00000100031	ENST00000425895	ENSE00003524333	24628693	24628996	15	-1	-1
22			GGT1	ENSG00000100031	ENST00000428855	ENSE00001791271	24607664	24607732	1	-1	-1						IPR029055	Ntn_hydrolases_N	FALSE	FALSE
22	24615041	24615125	GGT1	ENSG00000100031	ENST00000428855	ENSE00001710435	24615041	24615125	7	1	2						IPR029055	Ntn_hydrolases_N	FALSE	FALSE
22			GGT1	ENSG00000100031	ENST00000430289	ENSE00001627694	24603235	24603527	1	-1	-1						IPR029055	Ntn_hydrolases_N	FALSE	FALSE
22			GGT1	ENSG00000100031	ENST00000430289	ENSE00001615106	24610455	24610531	5	-1	-1						IPR029055	Ntn_hydrolases_N	FALSE	FALSE
22	24615041	24615071	GGT1	ENSG00000100031	ENST00000430289	ENSE00001592402	24615041	24615071	8	1	2						IPR029055	Ntn_hydrolases_N	FALSE	FALSE
22			GGT1	ENSG00000100031	ENST00000432867	ENSE00001763912	24607639	24607732	1	-1	-1						IPR029055	Ntn_hydrolases_N	FALSE	FALSE
22	24615041	24615078	GGT1	ENSG00000100031	ENST00000432867	ENSE00001610844	24615041	24615078	7	1	0						IPR029055	Ntn_hydrolases_N	FALSE	FALSE
22			GGT1	ENSG00000100031	ENST00000445029	ENSE00001627488	24603184	24603335	1	-1	-1						IPR029055	Ntn_hydrolases_N	FALSE	FALSE
22	24614776	24614814	GGT1	ENSG00000100031	ENST00000445029	ENSE00001711241	24614776	24614814	5	2	2						IPR029055	Ntn_hydrolases_N	FALSE	FALSE
22			GGT1	ENSG00000100031	ENST00000447416	ENSE00001751222	24607621	24607732	1	-1	-1						IPR029055	Ntn_hydrolases_N	FALSE	FALSE
22			GGT1	ENSG00000100031	ENST00000451366	ENSE00001712719	24607659	24607732	1	-1	-1						IPR029055	Ntn_hydrolases_N	FALSE	FALSE
22	24615041	24615093	GGT1	ENSG00000100031	ENST00000451366	ENSE00001721751	24615041	24615093	7	1	0						IPR029055	Ntn_hydrolases_N	FALSE	FALSE
22			GGT1	ENSG00000100031	ENST00000452551	ENSE00001542666	24603213	24603321	1	-1	-1						IPR029055	Ntn_hydrolases_N	FALSE	FALSE
22			GGT1	ENSG00000100031	ENST00000455483	ENSE00001753611	24603217	24603321	1	-1	-1						IPR029055	Ntn_hydrolases_N	FALSE	FALSE
22	24614776	24614904	GGT1	ENSG00000100031	ENST00000455483	ENSE00001605071	24614776	24614904	4	2	2						IPR029055	Ntn_hydrolases_N	FALSE	FALSE
22			GGT1	ENSG00000100031	ENST00000456869	ENSE00001753508	24594811	24594886	1	-1	-1
22			GGT1	ENSG00000100031	ENST00000456869	ENSE00003562911	24607954	24608023	2	-1	-1				TRUE
22			GGT1	ENSG00000100031	ENST00000456869	ENSE00001675954	24609962	24610033	3	-1	-1				TRUE
22			GGT1	ENSG00000100031	ENST00000456869	ENSE00003845351	24610250	24610531	4	-1	-1				TRUE
22	24611082	24611171	GGT1	ENSG00000100031	ENST00000456869	ENSE00001752638	24611075	24611171	5	-1	0
22			PRODH	ENSG00000100033	ENST00000334029	ENSE00001726816	18936390	18936451	1	-1	-1						IPR029041, IPR015659	FAD-linked_oxidoreductase-like, Proline_oxidase	FALSE	FALSE
22	18930990	18931147	PRODH	ENSG00000100033	ENST00000334029	ENSE00003557788	18930990	18931198	2	-1	2						IPR029041, IPR015659	FAD-linked_oxidoreductase-like, Proline_oxidase	FALSE	FALSE
22	18925688	18925722	PRODH	ENSG00000100033	ENST00000334029	ENSE00003609682	18925688	18925722	3	2	1						IPR029041, IPR015659	FAD-linked_oxidoreductase-like, Proline_oxidase	FALSE	FALSE
22	18925051	18925200	PRODH	ENSG00000100033	ENST00000334029	ENSE00003465975	18925051	18925200	4	1	1		TRUE				IPR029041, IPR015659	FAD-linked_oxidoreductase-like, Proline_oxidase	FALSE	FALSE
22	18923115	18923179	PRODH	ENSG00000100033	ENST00000334029	ENSE00003558751	18923115	18923179	5	1	0						IPR029041, IPR015659	FAD-linked_oxidoreductase-like, Proline_oxidase	FALSE	FALSE
22	18922817	18922933	PRODH	ENSG00000100033	ENST00000334029	ENSE00003659586	18922817	18922933	6	0	0	TRUE					IPR029041, IPR015659	FAD-linked_oxidoreductase-like, Proline_oxidase	FALSE	FALSE
22	18922325	18922404	PRODH	ENSG00000100033	ENST00000334029	ENSE00003610071	18922325	18922404	7	0	2						IPR029041, IPR015659	FAD-linked_oxidoreductase-like, Proline_oxidase	FALSE	FALSE
22	18921342	18921423	PRODH	ENSG00000100033	ENST00000334029	ENSE00003593423	18921342	18921423	8	2	0						IPR029041, IPR015659	FAD-linked_oxidoreductase-like, Proline_oxidase	FALSE	FALSE
22	18919706	18919798	PRODH	ENSG00000100033	ENST00000334029	ENSE00003609835	18919706	18919798	9	0	0	TRUE					IPR029041, IPR015659	FAD-linked_oxidoreductase-like, Proline_oxidase	FALSE	FALSE
22	18919451	18919597	PRODH	ENSG00000100033	ENST00000334029	ENSE00003501304	18919451	18919597	10	0	0	TRUE					IPR029041, IPR015659	FAD-linked_oxidoreductase-like, Proline_oxidase	FALSE	FALSE
22	18918316	18918491	PRODH	ENSG00000100033	ENST00000334029	ENSE00003471678	18918316	18918491	11	0	2						IPR029041, IPR015659	FAD-linked_oxidoreductase-like, Proline_oxidase	FALSE	FALSE
22	18916890	18916988	PRODH	ENSG00000100033	ENST00000334029	ENSE00003488051	18916890	18916988	12	2	2			TRUE			IPR029041, IPR015659	FAD-linked_oxidoreductase-like, Proline_oxidase	FALSE	FALSE
22	18913438	18913526	PRODH	ENSG00000100033	ENST00000334029	ENSE00003635228	18913438	18913526	13	2	1						IPR029041, IPR015659	FAD-linked_oxidoreductase-like, Proline_oxidase	FALSE	FALSE
22	18913175	18913362	PRODH	ENSG00000100033	ENST00000334029	ENSE00003542757	18912782	18913362	14	1	-1						IPR029041, IPR015659	FAD-linked_oxidoreductase-like, Proline_oxidase	FALSE	FALSE
22	18936015	18936287	PRODH	ENSG00000100033	ENST00000357068	ENSE00001833573	18936015	18936553	1	-1	0						IPR029041, IPR015659	FAD-linked_oxidoreductase-like, Proline_oxidase	FALSE	FALSE
22	18930990	18931198	PRODH	ENSG00000100033	ENST00000357068	ENSE00003493343	18930990	18931198	2	0	2						IPR029041, IPR015659	FAD-linked_oxidoreductase-like, Proline_oxidase	FALSE	FALSE
22			PRODH	ENSG00000100033	ENST00000420436	ENSE00001600695	18936170	18936296	1	-1	-1						IPR029041, IPR015659	FAD-linked_oxidoreductase-like, Proline_oxidase	FALSE	FALSE
22	18930990	18931147	PRODH	ENSG00000100033	ENST00000420436	ENSE00001684942	18930990	18931181	2	-1	2						IPR029041, IPR015659	FAD-linked_oxidoreductase-like, Proline_oxidase	FALSE	FALSE
22	18913175	18913362	PRODH	ENSG00000100033	ENST00000420436	ENSE00003478205	18912781	18913362	14	1	-1						IPR029041, IPR015659	FAD-linked_oxidoreductase-like, Proline_oxidase	FALSE	FALSE
22	18936015	18936142	PRODH	ENSG00000100033	ENST00000438924	ENSE00003634985	18936015	18936142	1	2	1
22	18925688	18925722	PRODH	ENSG00000100033	ENST00000438924	ENSE00003648069	18925688	18925722	2	1	0
22	18925051	18925200	PRODH	ENSG00000100033	ENST00000438924	ENSE00003620821	18925051	18925200	3	0	0
22	18921381	18921423	PRODH	ENSG00000100033	ENST00000438924	ENSE00001597918	18921381	18921423	6	2	0
22			PRODH	ENSG00000100033	ENST00000450579	ENSE00001787347	18934762	18934828	1	-1	-1						IPR029041	FAD-linked_oxidoreductase-like	FALSE	FALSE
22	18930990	18930994	PRODH	ENSG00000100033	ENST00000450579	ENSE00001755387	18930990	18931116	2	-1	2						IPR029041	FAD-linked_oxidoreductase-like	FALSE	FALSE
22	18922372	18922404	PRODH	ENSG00000100033	ENST00000450579	ENSE00001773030	18922372	18922404	7	0	0						IPR029041	FAD-linked_oxidoreductase-like	FALSE	FALSE
22			PRODH	ENSG00000100033	ENST00000610940	ENSE00003752209	18936390	18936553	1	-1	-1						IPR029041, IPR015659	FAD-linked_oxidoreductase-like, Proline_oxidase	FALSE	FALSE
22	18936015	18936287	PRODH	ENSG00000100033	ENST00000610940	ENSE00003721242	18936015	18936327	2	-1	0						IPR029041, IPR015659	FAD-linked_oxidoreductase-like, Proline_oxidase	FALSE	FALSE
22	18913175	18913362	PRODH	ENSG00000100033	ENST00000610940	ENSE00003730647	18912777	18913362	15	1	-1						IPR029041, IPR015659	FAD-linked_oxidoreductase-like, Proline_oxidase	FALSE	FALSE
22			PPM1F	ENSG00000100034	ENST00000263212	ENSE00001258870	21952792	21952848	1	-1	-1				TRUE		IPR036457, IPR015655, IPR001932	PPM-type_dom_sf, PP2C, PPM-type_phosphatase_dom	FALSE	FALSE
22	21945843	21946048	PPM1F	ENSG00000100034	ENST00000263212	ENSE00001135900	21945843	21946108	2	-1	2						IPR036457, IPR015655, IPR001932	PPM-type_dom_sf, PP2C, PPM-type_phosphatase_dom	FALSE	FALSE
22	21939532	21939680	PPM1F	ENSG00000100034	ENST00000263212	ENSE00003496968	21939532	21939680	3	2	1						IPR036457, IPR015655, IPR001932	PPM-type_dom_sf, PP2C, PPM-type_phosphatase_dom	FALSE	FALSE
22	21934024	21934226	PPM1F	ENSG00000100034	ENST00000263212	ENSE00003786859	21934024	21934226	4	1	0						IPR036457, IPR015655, IPR001932	PPM-type_dom_sf, PP2C, PPM-type_phosphatase_dom	FALSE	FALSE
22	21933391	21933579	PPM1F	ENSG00000100034	ENST00000263212	ENSE00000651115	21933391	21933579	5	0	0	TRUE					IPR036457, IPR015655, IPR001932	PPM-type_dom_sf, PP2C, PPM-type_phosphatase_dom	FALSE	FALSE
22	21931148	21931291	PPM1F	ENSG00000100034	ENST00000263212	ENSE00000651114	21931148	21931291	6	0	0	TRUE					IPR036457, IPR015655, IPR001932	PPM-type_dom_sf, PP2C, PPM-type_phosphatase_dom	FALSE	FALSE
22	21925569	21925662	PPM1F	ENSG00000100034	ENST00000263212	ENSE00003655517	21925569	21925662	7	0	1						IPR036457, IPR015655, IPR001932	PPM-type_dom_sf, PP2C, PPM-type_phosphatase_dom	FALSE	FALSE
22	21923092	21923471	PPM1F	ENSG00000100034	ENST00000263212	ENSE00001189657	21919425	21923471	8	1	-1						IPR036457, IPR015655, IPR001932	PPM-type_dom_sf, PP2C, PPM-type_phosphatase_dom	FALSE	FALSE
22			PPM1F	ENSG00000100034	ENST00000397495	ENSE00001899386	21952792	21952831	1	-1	-1						IPR036457, IPR015655, IPR001932	PPM-type_dom_sf, PP2C, PPM-type_phosphatase_dom	FALSE	FALSE
22	21925468	21925662	PPM1F	ENSG00000100034	ENST00000397495	ENSE00001852523	21924876	21925662	7	0	-1						IPR036457, IPR015655, IPR001932	PPM-type_dom_sf, PP2C, PPM-type_phosphatase_dom	FALSE	FALSE
22			PPM1F	ENSG00000100034	ENST00000407142	ENSE00001552729	21937673	21938584	1	-1	-1				TRUE		IPR036457, IPR015655, IPR001932	PPM-type_dom_sf, PP2C, PPM-type_phosphatase_dom	FALSE	FALSE
22	21934024	21934077	PPM1F	ENSG00000100034	ENST00000407142	ENSE00003596919	21934024	21934226	2	-1	0						IPR036457, IPR015655, IPR001932	PPM-type_dom_sf, PP2C, PPM-type_phosphatase_dom	FALSE	FALSE
22	21923092	21923471	PPM1F	ENSG00000100034	ENST00000407142	ENSE00001551855	21919427	21923471	6	1	-1						IPR036457, IPR015655, IPR001932	PPM-type_dom_sf, PP2C, PPM-type_phosphatase_dom	FALSE	FALSE
22	21938204	21938246	PPM1F	ENSG00000100034	ENST00000424647	ENSE00001695676	21938204	21938576	1	-1	1
22			PPM1F	ENSG00000100034	ENST00000445205	ENSE00001656972	21940575	21940657	1	-1	-1						IPR036457, IPR015655, IPR001932	PPM-type_dom_sf, PP2C, PPM-type_phosphatase_dom	FALSE	FALSE
22			PPM1F	ENSG00000100034	ENST00000445205	ENSE00003516123	21939532	21939680	2	-1	-1						IPR036457, IPR015655, IPR001932	PPM-type_dom_sf, PP2C, PPM-type_phosphatase_dom	FALSE	FALSE
22	21931266	21931291	PPM1F	ENSG00000100034	ENST00000445205	ENSE00001692402	21931266	21931291	5	0	2						IPR036457, IPR015655, IPR001932	PPM-type_dom_sf, PP2C, PPM-type_phosphatase_dom	FALSE	FALSE
22	30636451	30637069	SLC35E4	ENSG00000100036	ENST00000343605	ENSE00001911787	30635781	30637069	1	-1	1
22	30646598	30647031	SLC35E4	ENSG00000100036	ENST00000343605	ENSE00001391765	30646598	30647893	2	1	-1
22	30636451	30637069	SLC35E4	ENSG00000100036	ENST00000406566	ENSE00001562541	30636323	30637069	1	-1	1
22	30649160	30649245	SLC35E4	ENSG00000100036	ENST00000406566	ENSE00001560889	30649160	30649253	2	1	-1
22			SLC35E4	ENSG00000100036	ENST00000406566	ENSE00001560105	30662060	30663299	3	-1	-1
22	30636523	30637069	SLC35E4	ENSG00000100036	ENST00000451479	ENSE00001682926	30636523	30637069	1	0	1
22	30665493	30665557	SLC35E4	ENSG00000100036	ENST00000451479	ENSE00001596826	30665493	30665559	2	1	-1
22			SLC35E4	ENSG00000100036	ENST00000451479	ENSE00001474286	30667601	30669016	3	-1	-1
22			TOP3B	ENSG00000100038	ENST00000357179	ENSE00001646255	21982730	21982787	1	-1	-1				TRUE		IPR034144, IPR023406, IPR023405, IPR013826, IPR013825, IPR013824, IPR013497, IPR006171, IPR003602, IPR003601	TOPRIM_TopoIII, Topo_IA_AS, Topo_IA_core_domain, Topo_IA_cen_sub3, Topo_IA_cen_sub2, Topo_IA_cen_sub1, Topo_IA_cen, TOPRIM_domain, Topo_IA_DNA-bd_dom, Topo_IA_2	FALSE	FALSE
22	21975640	21975709	TOP3B	ENSG00000100038	ENST00000357179	ENSE00003662250	21975640	21975807	2	-1	1						IPR034144, IPR023406, IPR023405, IPR013826, IPR013825, IPR013824, IPR013497, IPR006171, IPR003602, IPR003601	TOPRIM_TopoIII, Topo_IA_AS, Topo_IA_core_domain, Topo_IA_cen_sub3, Topo_IA_cen_sub2, Topo_IA_cen_sub1, Topo_IA_cen, TOPRIM_domain, Topo_IA_DNA-bd_dom, Topo_IA_2	FALSE	FALSE
22	21974357	21974488	TOP3B	ENSG00000100038	ENST00000357179	ENSE00003621283	21974357	21974488	3	1	1		TRUE				IPR034144, IPR023406, IPR023405, IPR013826, IPR013825, IPR013824, IPR013497, IPR006171, IPR003602, IPR003601	TOPRIM_TopoIII, Topo_IA_AS, Topo_IA_core_domain, Topo_IA_cen_sub3, Topo_IA_cen_sub2, Topo_IA_cen_sub1, Topo_IA_cen, TOPRIM_domain, Topo_IA_DNA-bd_dom, Topo_IA_2	FALSE	FALSE
22	21972612	21972718	TOP3B	ENSG00000100038	ENST00000357179	ENSE00003681474	21972612	21972718	4	1	0						IPR034144, IPR023406, IPR023405, IPR013826, IPR013825, IPR013824, IPR013497, IPR006171, IPR003602, IPR003601	TOPRIM_TopoIII, Topo_IA_AS, Topo_IA_core_domain, Topo_IA_cen_sub3, Topo_IA_cen_sub2, Topo_IA_cen_sub1, Topo_IA_cen, TOPRIM_domain, Topo_IA_DNA-bd_dom, Topo_IA_2	FALSE	FALSE
22	21971877	21971951	TOP3B	ENSG00000100038	ENST00000357179	ENSE00001756605	21971877	21971951	5	0	0	TRUE					IPR034144, IPR023406, IPR023405, IPR013826, IPR013825, IPR013824, IPR013497, IPR006171, IPR003602, IPR003601	TOPRIM_TopoIII, Topo_IA_AS, Topo_IA_core_domain, Topo_IA_cen_sub3, Topo_IA_cen_sub2, Topo_IA_cen_sub1, Topo_IA_cen, TOPRIM_domain, Topo_IA_DNA-bd_dom, Topo_IA_2	FALSE	FALSE
22	21970210	21970406	TOP3B	ENSG00000100038	ENST00000357179	ENSE00003589652	21970210	21970406	6	0	2						IPR034144, IPR023406, IPR023405, IPR013826, IPR013825, IPR013824, IPR013497, IPR006171, IPR003602, IPR003601	TOPRIM_TopoIII, Topo_IA_AS, Topo_IA_core_domain, Topo_IA_cen_sub3, Topo_IA_cen_sub2, Topo_IA_cen_sub1, Topo_IA_cen, TOPRIM_domain, Topo_IA_DNA-bd_dom, Topo_IA_2	FALSE	FALSE
22	21968619	21968775	TOP3B	ENSG00000100038	ENST00000357179	ENSE00003787669	21968619	21968775	7	2	0						IPR034144, IPR023406, IPR023405, IPR013826, IPR013825, IPR013824, IPR013497, IPR006171, IPR003602, IPR003601	TOPRIM_TopoIII, Topo_IA_AS, Topo_IA_core_domain, Topo_IA_cen_sub3, Topo_IA_cen_sub2, Topo_IA_cen_sub1, Topo_IA_cen, TOPRIM_domain, Topo_IA_DNA-bd_dom, Topo_IA_2	FALSE	FALSE
22	21967603	21967716	TOP3B	ENSG00000100038	ENST00000357179	ENSE00003687408	21967603	21967716	8	0	0	TRUE					IPR034144, IPR023406, IPR023405, IPR013826, IPR013825, IPR013824, IPR013497, IPR006171, IPR003602, IPR003601	TOPRIM_TopoIII, Topo_IA_AS, Topo_IA_core_domain, Topo_IA_cen_sub3, Topo_IA_cen_sub2, Topo_IA_cen_sub1, Topo_IA_cen, TOPRIM_domain, Topo_IA_DNA-bd_dom, Topo_IA_2	FALSE	FALSE
22	21965285	21965375	TOP3B	ENSG00000100038	ENST00000357179	ENSE00003640448	21965285	21965375	9	0	1						IPR034144, IPR023406, IPR023405, IPR013826, IPR013825, IPR013824, IPR013497, IPR006171, IPR003602, IPR003601	TOPRIM_TopoIII, Topo_IA_AS, Topo_IA_core_domain, Topo_IA_cen_sub3, Topo_IA_cen_sub2, Topo_IA_cen_sub1, Topo_IA_cen, TOPRIM_domain, Topo_IA_DNA-bd_dom, Topo_IA_2	FALSE	FALSE
22	21964161	21964315	TOP3B	ENSG00000100038	ENST00000357179	ENSE00003694535	21964161	21964315	10	1	0						IPR034144, IPR023406, IPR023405, IPR013826, IPR013825, IPR013824, IPR013497, IPR006171, IPR003602, IPR003601	TOPRIM_TopoIII, Topo_IA_AS, Topo_IA_core_domain, Topo_IA_cen_sub3, Topo_IA_cen_sub2, Topo_IA_cen_sub1, Topo_IA_cen, TOPRIM_domain, Topo_IA_DNA-bd_dom, Topo_IA_2	FALSE	FALSE
22	21963923	21964028	TOP3B	ENSG00000100038	ENST00000357179	ENSE00003522122	21963923	21964028	11	0	1						IPR034144, IPR023406, IPR023405, IPR013826, IPR013825, IPR013824, IPR013497, IPR006171, IPR003602, IPR003601	TOPRIM_TopoIII, Topo_IA_AS, Topo_IA_core_domain, Topo_IA_cen_sub3, Topo_IA_cen_sub2, Topo_IA_cen_sub1, Topo_IA_cen, TOPRIM_domain, Topo_IA_DNA-bd_dom, Topo_IA_2	FALSE	FALSE
22	21962747	21962893	TOP3B	ENSG00000100038	ENST00000357179	ENSE00003577002	21962747	21962893	12	1	1		TRUE				IPR034144, IPR023406, IPR023405, IPR013826, IPR013825, IPR013824, IPR013497, IPR006171, IPR003602, IPR003601	TOPRIM_TopoIII, Topo_IA_AS, Topo_IA_core_domain, Topo_IA_cen_sub3, Topo_IA_cen_sub2, Topo_IA_cen_sub1, Topo_IA_cen, TOPRIM_domain, Topo_IA_DNA-bd_dom, Topo_IA_2	FALSE	FALSE
22	21962429	21962602	TOP3B	ENSG00000100038	ENST00000357179	ENSE00003593806	21962429	21962602	13	1	1		TRUE				IPR034144, IPR023406, IPR023405, IPR013826, IPR013825, IPR013824, IPR013497, IPR006171, IPR003602, IPR003601	TOPRIM_TopoIII, Topo_IA_AS, Topo_IA_core_domain, Topo_IA_cen_sub3, Topo_IA_cen_sub2, Topo_IA_cen_sub1, Topo_IA_cen, TOPRIM_domain, Topo_IA_DNA-bd_dom, Topo_IA_2	FALSE	FALSE
22	21960321	21960449	TOP3B	ENSG00000100038	ENST00000357179	ENSE00003465334	21960321	21960449	14	1	1		TRUE				IPR034144, IPR023406, IPR023405, IPR013826, IPR013825, IPR013824, IPR013497, IPR006171, IPR003602, IPR003601	TOPRIM_TopoIII, Topo_IA_AS, Topo_IA_core_domain, Topo_IA_cen_sub3, Topo_IA_cen_sub2, Topo_IA_cen_sub1, Topo_IA_cen, TOPRIM_domain, Topo_IA_DNA-bd_dom, Topo_IA_2	FALSE	FALSE
22	21959587	21959736	TOP3B	ENSG00000100038	ENST00000357179	ENSE00003633449	21959587	21959736	15	1	1		TRUE				IPR034144, IPR023406, IPR023405, IPR013826, IPR013825, IPR013824, IPR013497, IPR006171, IPR003602, IPR003601	TOPRIM_TopoIII, Topo_IA_AS, Topo_IA_core_domain, Topo_IA_cen_sub3, Topo_IA_cen_sub2, Topo_IA_cen_sub1, Topo_IA_cen, TOPRIM_domain, Topo_IA_DNA-bd_dom, Topo_IA_2	FALSE	FALSE
22	21959132	21959232	TOP3B	ENSG00000100038	ENST00000357179	ENSE00003501188	21959132	21959232	16	1	0						IPR034144, IPR023406, IPR023405, IPR013826, IPR013825, IPR013824, IPR013497, IPR006171, IPR003602, IPR003601	TOPRIM_TopoIII, Topo_IA_AS, Topo_IA_core_domain, Topo_IA_cen_sub3, Topo_IA_cen_sub2, Topo_IA_cen_sub1, Topo_IA_cen, TOPRIM_domain, Topo_IA_DNA-bd_dom, Topo_IA_2	FALSE	FALSE
22	21958492	21958693	TOP3B	ENSG00000100038	ENST00000357179	ENSE00003559313	21958492	21958693	17	0	1						IPR034144, IPR023406, IPR023405, IPR013826, IPR013825, IPR013824, IPR013497, IPR006171, IPR003602, IPR003601	TOPRIM_TopoIII, Topo_IA_AS, Topo_IA_core_domain, Topo_IA_cen_sub3, Topo_IA_cen_sub2, Topo_IA_cen_sub1, Topo_IA_cen, TOPRIM_domain, Topo_IA_DNA-bd_dom, Topo_IA_2	FALSE	FALSE
22	21957114	21957595	TOP3B	ENSG00000100038	ENST00000357179	ENSE00001915921	21957025	21957595	18	1	-1						IPR034144, IPR023406, IPR023405, IPR013826, IPR013825, IPR013824, IPR013497, IPR006171, IPR003602, IPR003601	TOPRIM_TopoIII, Topo_IA_AS, Topo_IA_core_domain, Topo_IA_cen_sub3, Topo_IA_cen_sub2, Topo_IA_cen_sub1, Topo_IA_cen, TOPRIM_domain, Topo_IA_DNA-bd_dom, Topo_IA_2	FALSE	FALSE
22			TOP3B	ENSG00000100038	ENST00000398793	ENSE00001535063	21982414	21982750	1	-1	-1						IPR034144, IPR023406, IPR023405, IPR013826, IPR013825, IPR013824, IPR013497, IPR006171, IPR003602, IPR003601	TOPRIM_TopoIII, Topo_IA_AS, Topo_IA_core_domain, Topo_IA_cen_sub3, Topo_IA_cen_sub2, Topo_IA_cen_sub1, Topo_IA_cen, TOPRIM_domain, Topo_IA_DNA-bd_dom, Topo_IA_2	FALSE	FALSE
22	21957114	21957595	TOP3B	ENSG00000100038	ENST00000398793	ENSE00001869872	21957031	21957595	18	1	-1						IPR034144, IPR023406, IPR023405, IPR013826, IPR013825, IPR013824, IPR013497, IPR006171, IPR003602, IPR003601	TOPRIM_TopoIII, Topo_IA_AS, Topo_IA_core_domain, Topo_IA_cen_sub3, Topo_IA_cen_sub2, Topo_IA_cen_sub1, Topo_IA_cen, TOPRIM_domain, Topo_IA_DNA-bd_dom, Topo_IA_2	FALSE	FALSE
22			TOP3B	ENSG00000100038	ENST00000424393	ENSE00001795444	21982730	21982780	1	-1	-1				TRUE		IPR034144, IPR023405, IPR013825, IPR013824, IPR013497, IPR006171, IPR003601	TOPRIM_TopoIII, Topo_IA_core_domain, Topo_IA_cen_sub2, Topo_IA_cen_sub1, Topo_IA_cen, TOPRIM_domain, Topo_IA_2	FALSE	FALSE
22	21975640	21975709	TOP3B	ENSG00000100038	ENST00000424393	ENSE00001608995	21975640	21975744	2	-1	1						IPR034144, IPR023405, IPR013825, IPR013824, IPR013497, IPR006171, IPR003601	TOPRIM_TopoIII, Topo_IA_core_domain, Topo_IA_cen_sub2, Topo_IA_cen_sub1, Topo_IA_cen, TOPRIM_domain, Topo_IA_2	FALSE	FALSE
22			TOP3B	ENSG00000100038	ENST00000430142	ENSE00001608483	21982730	21982813	1	-1	-1						IPR034144, IPR023405, IPR006171	TOPRIM_TopoIII, Topo_IA_core_domain, TOPRIM_domain	FALSE	FALSE
22			TOP3B	ENSG00000100038	ENST00000430142	ENSE00001768685	21982414	21982449	2	-1	-1						IPR034144, IPR023405, IPR006171	TOPRIM_TopoIII, Topo_IA_core_domain, TOPRIM_domain	FALSE	FALSE
22	21971897	21971951	TOP3B	ENSG00000100038	ENST00000430142	ENSE00001762654	21971897	21971951	6	0	1						IPR034144, IPR023405, IPR006171	TOPRIM_TopoIII, Topo_IA_core_domain, TOPRIM_domain	FALSE	FALSE
22	21967603	21967650	TOP3B	ENSG00000100038	ENST00000436282	ENSE00001714258	21967603	21967650	1	0	0
22	21962914	21963020	TOP3B	ENSG00000100038	ENST00000436282	ENSE00001648587	21962747	21963020	5	1	-1
22			TOP3B	ENSG00000100038	ENST00000436282	ENSE00001638053	21957032	21958693	10	-1	-1
22			TOP3B	ENSG00000100038	ENST00000437929	ENSE00001632656	21982730	21982766	1	-1	-1				TRUE		IPR034144, IPR023405, IPR006171	TOPRIM_TopoIII, Topo_IA_core_domain, TOPRIM_domain	FALSE	FALSE
22			TOP3B	ENSG00000100038	ENST00000437929	ENSE00001606296	21975905	21975953	2	-1	-1						IPR034144, IPR023405, IPR006171	TOPRIM_TopoIII, Topo_IA_core_domain, TOPRIM_domain	FALSE	FALSE
22	21971895	21971951	TOP3B	ENSG00000100038	ENST00000437929	ENSE00001765329	21971895	21971951	6	0	0						IPR034144, IPR023405, IPR006171	TOPRIM_TopoIII, Topo_IA_core_domain, TOPRIM_domain	FALSE	FALSE
22	21975640	21975709	TOP3B	ENSG00000100038	ENST00000442653	ENSE00001692131	21975640	21975969	1	-1	1						IPR023405	Topo_IA_core_domain	FALSE	FALSE
22	21974419	21974488	TOP3B	ENSG00000100038	ENST00000442653	ENSE00001759305	21974419	21974488	2	1	2						IPR023405	Topo_IA_core_domain	FALSE	FALSE
22	21971056	21971061	TOP3B	ENSG00000100038	ENST00000444502	ENSE00001750273	21970980	21971061	6	0	-1
22			TOP3B	ENSG00000100038	ENST00000444502	ENSE00003553415	21962747	21962893	13	-1	-1				TRUE
22			TOP3B	ENSG00000100038	ENST00000444502	ENSE00003480840	21962429	21962602	14	-1	-1				TRUE
22			TOP3B	ENSG00000100038	ENST00000444502	ENSE00001594199	21959132	21959736	16	-1	-1				TRUE
22			TOP3B	ENSG00000100038	ENST00000444502	ENSE00001685910	21957031	21958693	17	-1	-1
22	21974379	21974488	TOP3B	ENSG00000100038	ENST00000449704	ENSE00001716821	21974379	21974488	4	1	0						IPR023405	Topo_IA_core_domain	FALSE	FALSE
22			TOP3B	ENSG00000100038	ENST00000456075	ENSE00001747034	21975981	21976187	3	-1	-1						IPR023405	Topo_IA_core_domain	FALSE	FALSE
22	21974376	21974488	TOP3B	ENSG00000100038	ENST00000456075	ENSE00001730367	21974376	21974488	5	1	0						IPR023405	Topo_IA_core_domain	FALSE	FALSE
22			TOP3B	ENSG00000100038	ENST00000457179	ENSE00001609940	21982730	21982790	1	-1	-1
22			TOP3B	ENSG00000100038	ENST00000457179	ENSE00003471381	21970210	21970406	7	-1	-1				TRUE
22			TOP3B	ENSG00000100038	ENST00000457179	ENSE00003499231	21968619	21968775	8	-1	-1				TRUE
22			TOP3B	ENSG00000100038	ENST00000457179	ENSE00003676769	21967603	21967716	9	-1	-1				TRUE
22			TOP3B	ENSG00000100038	ENST00000457179	ENSE00003486217	21965285	21965375	10	-1	-1				TRUE
22			TOP3B	ENSG00000100038	ENST00000457179	ENSE00003540844	21964161	21964315	11	-1	-1				TRUE
22			TOP3B	ENSG00000100038	ENST00000457179	ENSE00003460646	21963923	21964028	12	-1	-1				TRUE
22			TOP3B	ENSG00000100038	ENST00000457179	ENSE00001708995	21962429	21962893	13	-1	-1				TRUE
22			TOP3B	ENSG00000100038	ENST00000457179	ENSE00003631836	21960321	21960449	14	-1	-1				TRUE
22			TOP3B	ENSG00000100038	ENST00000457179	ENSE00003573433	21959587	21959736	15	-1	-1				TRUE
22			TOP3B	ENSG00000100038	ENST00000457179	ENSE00003516078	21959132	21959232	16	-1	-1				TRUE
22			TOP3B	ENSG00000100038	ENST00000457179	ENSE00003515537	21958492	21958693	17	-1	-1				TRUE
22			TOP3B	ENSG00000100038	ENST00000457179	ENSE00001429614	21957027	21957595	18	-1	-1
22	21968619	21968740	TOP3B	ENSG00000100038	ENST00000457270	ENSE00001734526	21968619	21968740	1	1	0						IPR023406, IPR023405, IPR013826, IPR013825, IPR013824, IPR013497, IPR003602	Topo_IA_AS, Topo_IA_core_domain, Topo_IA_cen_sub3, Topo_IA_cen_sub2, Topo_IA_cen_sub1, Topo_IA_cen, Topo_IA_DNA-bd_dom	FALSE	FALSE
22	21958406	21958693	TOP3B	ENSG00000100038	ENST00000457270	ENSE00001657896	21957027	21958693	11	0	-1						IPR023406, IPR023405, IPR013826, IPR013825, IPR013824, IPR013497, IPR003602	Topo_IA_AS, Topo_IA_core_domain, Topo_IA_cen_sub3, Topo_IA_cen_sub2, Topo_IA_cen_sub1, Topo_IA_cen, Topo_IA_DNA-bd_dom	FALSE	FALSE
22			CRYBB3	ENSG00000100053	ENST00000215855	ENSE00001919673	25199858	25199909	1	-1	-1				TRUE		IPR033115, IPR011024	CRYBB3, G_crystallin-like	FALSE	FALSE
22	25201397	25201471	CRYBB3	ENSG00000100053	ENST00000215855	ENSE00000651767	25201377	25201471	2	-1	0						IPR033115, IPR011024	CRYBB3, G_crystallin-like	FALSE	FALSE
22	25202674	25202792	CRYBB3	ENSG00000100053	ENST00000215855	ENSE00000651768	25202674	25202792	3	0	2						IPR033115, IPR011024	CRYBB3, G_crystallin-like	FALSE	FALSE
22	25203763	25203895	CRYBB3	ENSG00000100053	ENST00000215855	ENSE00000651769	25203763	25203895	4	2	0						IPR033115, IPR011024	CRYBB3, G_crystallin-like	FALSE	FALSE
22	25205220	25205362	CRYBB3	ENSG00000100053	ENST00000215855	ENSE00000651770	25205220	25205362	5	0	2						IPR033115, IPR011024	CRYBB3, G_crystallin-like	FALSE	FALSE
22	25207047	25207212	CRYBB3	ENSG00000100053	ENST00000215855	ENSE00001719172	25207047	25207359	6	2	-1						IPR033115, IPR011024	CRYBB3, G_crystallin-like	FALSE	FALSE
22			CRYBB3	ENSG00000100053	ENST00000404334	ENSE00001549371	25199873	25199909	1	-1	-1				TRUE		IPR033115, IPR011024	CRYBB3, G_crystallin-like	FALSE	FALSE
22	25201397	25201471	CRYBB3	ENSG00000100053	ENST00000404334	ENSE00001561656	25201381	25201471	2	-1	0						IPR033115, IPR011024	CRYBB3, G_crystallin-like	FALSE	FALSE
22	25207047	25207061	CRYBB3	ENSG00000100053	ENST00000404334	ENSE00001549434	25207047	25207267	5	0	-1						IPR033115, IPR011024	CRYBB3, G_crystallin-like	FALSE	FALSE
22	37282570	37282588	CYTH4	ENSG00000100055	ENST00000248901	ENSE00001842701	37282508	37282588	1	-1	1						IPR035999, IPR023394, IPR011993, IPR001849	Sec7_dom_sf, Sec7_C_sf, PH-like_dom_sf, PH_domain	FALSE	FALSE
22	37292621	37292703	CYTH4	ENSG00000100055	ENST00000248901	ENSE00003644686	37292621	37292703	2	1	0						IPR035999	Sec7_dom_sf	FALSE	FALSE
22	37294660	37294724	CYTH4	ENSG00000100055	ENST00000248901	ENSE00003517736	37294660	37294724	3	0	2						IPR035999	Sec7_dom_sf	FALSE	FALSE
22	37295999	37296065	CYTH4	ENSG00000100055	ENST00000248901	ENSE00003550611	37295999	37296065	4	2	0						IPR035999	Sec7_dom_sf	FALSE	FALSE
22	37297564	37297682	CYTH4	ENSG00000100055	ENST00000248901	ENSE00003785052	37297564	37297682	5	0	2						IPR035999	Sec7_dom_sf	FALSE	FALSE
22	37299226	37299306	CYTH4	ENSG00000100055	ENST00000248901	ENSE00003459141	37299226	37299306	6	2	2			TRUE			IPR035999, IPR023394, IPR011993, IPR001849	Sec7_dom_sf, Sec7_C_sf, PH-like_dom_sf, PH_domain	FALSE	FALSE
22	37300907	37301019	CYTH4	ENSG00000100055	ENST00000248901	ENSE00003470219	37300907	37301019	7	2	1						IPR035999, IPR023394, IPR011993, IPR001849	Sec7_dom_sf, Sec7_C_sf, PH-like_dom_sf, PH_domain	FALSE	FALSE
22	37303254	37303402	CYTH4	ENSG00000100055	ENST00000248901	ENSE00003542766	37303254	37303402	8	1	0						IPR035999, IPR023394, IPR011993, IPR001849	Sec7_dom_sf, Sec7_C_sf, PH-like_dom_sf, PH_domain	FALSE	FALSE
22	37309212	37309323	CYTH4	ENSG00000100055	ENST00000248901	ENSE00003526372	37309212	37309323	9	0	1						IPR035999, IPR023394, IPR011993, IPR001849	Sec7_dom_sf, Sec7_C_sf, PH-like_dom_sf, PH_domain	FALSE	FALSE
22	37310988	37311064	CYTH4	ENSG00000100055	ENST00000248901	ENSE00003519453	37310988	37311064	10	1	0						IPR035999, IPR023394, IPR011993, IPR001849	Sec7_dom_sf, Sec7_C_sf, PH-like_dom_sf, PH_domain	FALSE	FALSE
22	37311456	37311527	CYTH4	ENSG00000100055	ENST00000248901	ENSE00001599019	37311456	37311527	11	0	0	TRUE					IPR035999, IPR023394, IPR011993, IPR001849	Sec7_dom_sf, Sec7_C_sf, PH-like_dom_sf, PH_domain	FALSE	FALSE
22	37312020	37312174	CYTH4	ENSG00000100055	ENST00000248901	ENSE00001651015	37312020	37312174	12	0	2						IPR035999, IPR023394, IPR011993, IPR001849	Sec7_dom_sf, Sec7_C_sf, PH-like_dom_sf, PH_domain	FALSE	FALSE
22	37313439	37313511	CYTH4	ENSG00000100055	ENST00000248901	ENSE00003506301	37313439	37315341	13	2	-1						IPR035999, IPR023394, IPR011993, IPR001849	Sec7_dom_sf, Sec7_C_sf, PH-like_dom_sf, PH_domain	FALSE	FALSE
22	37282570	37282588	CYTH4	ENSG00000100055	ENST00000402997	ENSE00001550067	37282475	37282588	1	-1	1						IPR035999	Sec7_dom_sf	FALSE	FALSE
22	37300070	37300100	CYTH4	ENSG00000100055	ENST00000402997	ENSE00001550470	37300070	37300173	7	2	-1						IPR035999	Sec7_dom_sf	FALSE	FALSE
22	37282570	37282588	CYTH4	ENSG00000100055	ENST00000405206	ENSE00001942801	37282487	37282588	1	-1	1						IPR035999	Sec7_dom_sf	FALSE	FALSE
22	37300153	37300192	CYTH4	ENSG00000100055	ENST00000405206	ENSE00001718636	37300153	37300271	7	2	-1						IPR035999	Sec7_dom_sf	FALSE	FALSE
22			CYTH4	ENSG00000100055	ENST00000457992	ENSE00001739736	37282027	37282196	1	-1	-1				TRUE		IPR035999	Sec7_dom_sf	FALSE	FALSE
22	37282570	37282588	CYTH4	ENSG00000100055	ENST00000457992	ENSE00001352425	37282441	37282588	2	-1	1						IPR035999	Sec7_dom_sf	FALSE	FALSE
22	19144506	19144640	ESS2	ENSG00000100056	ENST00000252137	ENSE00003848110	19144506	19144651	1	-1	0
22	19142726	19142894	ESS2	ENSG00000100056	ENST00000252137	ENSE00003568380	19142726	19142894	2	0	1
22	19142538	19142633	ESS2	ENSG00000100056	ENST00000252137	ENSE00003633046	19142538	19142633	3	1	1		TRUE
22	19139855	19140024	ESS2	ENSG00000100056	ENST00000252137	ENSE00003509646	19139855	19140024	4	1	0
22	19139612	19139729	ESS2	ENSG00000100056	ENST00000252137	ENSE00003612419	19139612	19139729	5	0	1
22	19139159	19139292	ESS2	ENSG00000100056	ENST00000252137	ENSE00003635250	19139159	19139292	6	1	0
22	19138215	19138317	ESS2	ENSG00000100056	ENST00000252137	ENSE00003524304	19138215	19138317	7	0	1
22	19137323	19137432	ESS2	ENSG00000100056	ENST00000252137	ENSE00003536450	19137323	19137432	8	1	0
22	19135060	19135175	ESS2	ENSG00000100056	ENST00000252137	ENSE00003470560	19135060	19135175	9	0	2
22	19134196	19134475	ESS2	ENSG00000100056	ENST00000252137	ENSE00000879093	19130279	19134475	10	2	-1
22	19144506	19144640	ESS2	ENSG00000100056	ENST00000434568	ENSE00001760340	19144506	19144684	1	-1	0
22	19138420	19138479	ESS2	ENSG00000100056	ENST00000434568	ENSE00001701931	19138303	19138479	7	0	-1
22			ESS2	ENSG00000100056	ENST00000434568	ENSE00003618650	19137323	19137432	8	-1	-1				TRUE
22			ESS2	ENSG00000100056	ENST00000434568	ENSE00003676867	19135060	19135175	9	-1	-1				TRUE
22			ESS2	ENSG00000100056	ENST00000434568	ENSE00001722735	19133937	19134475	10	-1	-1
22	37485923	37486177	MFNG	ENSG00000100060	ENST00000356998	ENSE00002239277	37485923	37486384	1	-1	0						IPR017374	Fringe	FALSE	FALSE
22	37480721	37480769	MFNG	ENSG00000100060	ENST00000356998	ENSE00003459998	37480721	37480769	2	0	1						IPR017374	Fringe	FALSE	FALSE
22	37480197	37480299	MFNG	ENSG00000100060	ENST00000356998	ENSE00003638302	37480197	37480299	3	1	2						IPR017374	Fringe	FALSE	FALSE
22	37479345	37479498	MFNG	ENSG00000100060	ENST00000356998	ENSE00003491943	37479345	37479498	4	2	0						IPR017374	Fringe	FALSE	FALSE
22	37476896	37476981	MFNG	ENSG00000100060	ENST00000356998	ENSE00003566024	37476896	37476981	5	0	2						IPR017374	Fringe	FALSE	FALSE
22	37474512	37474677	MFNG	ENSG00000100060	ENST00000356998	ENSE00003523054	37474512	37474677	6	2	0						IPR017374	Fringe	FALSE	FALSE
22	37472443	37472528	MFNG	ENSG00000100060	ENST00000356998	ENSE00001712318	37472443	37472528	7	0	2						IPR017374	Fringe	FALSE	FALSE
22	37469963	37470029	MFNG	ENSG00000100060	ENST00000356998	ENSE00001736266	37469063	37470029	8	2	-1						IPR017374	Fringe	FALSE	FALSE
22	37485916	37486177	MFNG	ENSG00000100060	ENST00000416983	ENSE00001605420	37485916	37486387	1	-1	1
22	37485923	37486177	MFNG	ENSG00000100060	ENST00000424765	ENSE00001814753	37485923	37486393	1	-1	0
22	37480279	37480328	MFNG	ENSG00000100060	ENST00000424765	ENSE00001747362	37480279	37480328	3	1	0
22	37480721	37480769	MFNG	ENSG00000100060	ENST00000430411	ENSE00003486626	37480721	37480769	2	1	2
22	37480227	37480299	MFNG	ENSG00000100060	ENST00000430411	ENSE00003470408	37480197	37480299	3	2	-1
22			MFNG	ENSG00000100060	ENST00000430411	ENSE00003630412	37479345	37479498	4	-1	-1
22			MFNG	ENSG00000100060	ENST00000436341	ENSE00001785016	37481235	37481371	1	-1	-1				TRUE		IPR029044	Nucleotide-diphossugar_trans	FALSE	FALSE
22			MFNG	ENSG00000100060	ENST00000436341	ENSE00003503647	37480721	37480769	2	-1	-1				TRUE		IPR029044	Nucleotide-diphossugar_trans	FALSE	FALSE
22	37480197	37480237	MFNG	ENSG00000100060	ENST00000436341	ENSE00003630163	37480197	37480299	3	-1	2						IPR029044	Nucleotide-diphossugar_trans	FALSE	FALSE
22	37474563	37474677	MFNG	ENSG00000100060	ENST00000436341	ENSE00001788705	37474563	37474677	6	2	0						IPR029044	Nucleotide-diphossugar_trans	FALSE	FALSE
22	37485923	37486177	MFNG	ENSG00000100060	ENST00000438891	ENSE00001712989	37485923	37486379	1	-1	0
22	37480197	37480299	MFNG	ENSG00000100060	ENST00000438891	ENSE00003574537	37480197	37480299	2	0	1
22	37479464	37479498	MFNG	ENSG00000100060	ENST00000438891	ENSE00003632424	37479345	37479498	3	1	-1
22			MFNG	ENSG00000100060	ENST00000438891	ENSE00003596219	37476896	37476981	4	-1	-1				TRUE
22			MFNG	ENSG00000100060	ENST00000438891	ENSE00003659579	37474512	37474677	5	-1	-1
22			MFNG	ENSG00000100060	ENST00000442496	ENSE00001614681	37484446	37484629	1	-1	-1				TRUE
22			MFNG	ENSG00000100060	ENST00000442496	ENSE00001656359	37484238	37484338	2	-1	-1
22	37479412	37479498	MFNG	ENSG00000100060	ENST00000442496	ENSE00001677305	37479412	37479498	5	2	2
22	37518966	37519200	CARD10	ENSG00000100065	ENST00000251973	ENSE00001045529	37518966	37519415	1	-1	1						IPR042140, IPR011029	CARD_CARD10, DEATH-like_dom_sf	FALSE	FALSE
22	37517971	37518108	CARD10	ENSG00000100065	ENST00000251973	ENSE00001045553	37517971	37518108	2	1	1		TRUE				IPR042140, IPR011029	CARD_CARD10, DEATH-like_dom_sf	FALSE	FALSE
22	37515973	37516298	CARD10	ENSG00000100065	ENST00000251973	ENSE00001045524	37515973	37516298	3	1	0						IPR042140, IPR011029	CARD_CARD10, DEATH-like_dom_sf	FALSE	FALSE
22	37510212	37510421	CARD10	ENSG00000100065	ENST00000251973	ENSE00003548534	37510212	37510421	4	0	0	TRUE					IPR042140, IPR011029	CARD_CARD10, DEATH-like_dom_sf	FALSE	FALSE
22	37508527	37508682	CARD10	ENSG00000100065	ENST00000251973	ENSE00003636124	37508527	37508682	5	0	0	TRUE					IPR042140, IPR011029	CARD_CARD10, DEATH-like_dom_sf	FALSE	FALSE
22	37507829	37507954	CARD10	ENSG00000100065	ENST00000251973	ENSE00003631420	37507829	37507954	6	0	0	TRUE					IPR042140, IPR011029	CARD_CARD10, DEATH-like_dom_sf	FALSE	FALSE
22	37506192	37506383	CARD10	ENSG00000100065	ENST00000251973	ENSE00001045522	37506192	37506383	7	0	0	TRUE					IPR042140, IPR011029	CARD_CARD10, DEATH-like_dom_sf	FALSE	FALSE
22	37504635	37504769	CARD10	ENSG00000100065	ENST00000251973	ENSE00001045535	37504635	37504769	8	0	0	TRUE					IPR042140, IPR011029	CARD_CARD10, DEATH-like_dom_sf	FALSE	FALSE
22	37504186	37504301	CARD10	ENSG00000100065	ENST00000251973	ENSE00001045527	37504186	37504301	9	0	2						IPR042140, IPR011029	CARD_CARD10, DEATH-like_dom_sf	FALSE	FALSE
22	37503185	37503213	CARD10	ENSG00000100065	ENST00000251973	ENSE00001045554	37503185	37503213	10	2	1						IPR042140, IPR011029	CARD_CARD10, DEATH-like_dom_sf	FALSE	FALSE
22	37502602	37502725	CARD10	ENSG00000100065	ENST00000251973	ENSE00001045533	37502602	37502725	11	1	2						IPR042140, IPR011029	CARD_CARD10, DEATH-like_dom_sf	FALSE	FALSE
22	37497019	37497178	CARD10	ENSG00000100065	ENST00000251973	ENSE00001045534	37497019	37497178	12	2	0						IPR042140, IPR011029	CARD_CARD10, DEATH-like_dom_sf	FALSE	FALSE
22	37496449	37496560	CARD10	ENSG00000100065	ENST00000251973	ENSE00001045544	37496449	37496560	13	0	1						IPR042140, IPR011029	CARD_CARD10, DEATH-like_dom_sf	FALSE	FALSE
22	37495760	37496003	CARD10	ENSG00000100065	ENST00000251973	ENSE00003619407	37495760	37496003	14	1	2						IPR042140, IPR011029	CARD_CARD10, DEATH-like_dom_sf	FALSE	FALSE
22	37495517	37495586	CARD10	ENSG00000100065	ENST00000251973	ENSE00003576488	37495517	37495586	15	2	0						IPR042140, IPR011029	CARD_CARD10, DEATH-like_dom_sf	FALSE	FALSE
22	37494086	37494188	CARD10	ENSG00000100065	ENST00000251973	ENSE00003562262	37494086	37494188	16	0	1						IPR042140, IPR011029	CARD_CARD10, DEATH-like_dom_sf	FALSE	FALSE
22	37492644	37492802	CARD10	ENSG00000100065	ENST00000251973	ENSE00003604516	37492644	37492802	17	1	1		TRUE				IPR042140, IPR011029	CARD_CARD10, DEATH-like_dom_sf	FALSE	FALSE
22	37492435	37492550	CARD10	ENSG00000100065	ENST00000251973	ENSE00003691913	37492435	37492550	18	1	0						IPR042140, IPR011029	CARD_CARD10, DEATH-like_dom_sf	FALSE	FALSE
22	37491755	37491867	CARD10	ENSG00000100065	ENST00000251973	ENSE00003630688	37491755	37491867	19	0	2						IPR042140, IPR011029	CARD_CARD10, DEATH-like_dom_sf	FALSE	FALSE
22	37491159	37491393	CARD10	ENSG00000100065	ENST00000251973	ENSE00003588618	37490362	37491393	20	2	-1						IPR042140, IPR011029	CARD_CARD10, DEATH-like_dom_sf	FALSE	FALSE
22			CARD10	ENSG00000100065	ENST00000403299	ENSE00001549696	37519343	37519542	1	-1	-1				TRUE		IPR042140, IPR011029	CARD_CARD10, DEATH-like_dom_sf	FALSE	FALSE
22	37518966	37519200	CARD10	ENSG00000100065	ENST00000403299	ENSE00001554763	37518966	37519217	2	-1	1						IPR042140, IPR011029	CARD_CARD10, DEATH-like_dom_sf	FALSE	FALSE
22	37509008	37509058	CARD10	ENSG00000100065	ENST00000406271	ENSE00001703328	37509008	37509149	1	-1	0
22	37491159	37491393	CARD10	ENSG00000100065	ENST00000406271	ENSE00001895242	37490364	37491393	17	2	-1
22			LRP5L	ENSG00000100068	ENST00000402859	ENSE00001549755	25381381	25381577	1	-1	-1				TRUE		IPR011042	6-blade_b-propeller_TolB-like	FALSE	FALSE
22			LRP5L	ENSG00000100068	ENST00000402859	ENSE00001562177	25375813	25376008	2	-1	-1				TRUE		IPR011042	6-blade_b-propeller_TolB-like	FALSE	FALSE
22	25359827	25360092	LRP5L	ENSG00000100068	ENST00000402859	ENSE00003840189	25359827	25360223	3	-1	2						IPR011042	6-blade_b-propeller_TolB-like	FALSE	FALSE
22	25357255	25357426	LRP5L	ENSG00000100068	ENST00000402859	ENSE00003682341	25357255	25357426	4	2	0						IPR011042	6-blade_b-propeller_TolB-like	FALSE	FALSE
22	25354596	25354812	LRP5L	ENSG00000100068	ENST00000402859	ENSE00003556034	25354596	25354812	5	0	1						IPR011042	6-blade_b-propeller_TolB-like	FALSE	FALSE
22	25351799	25351902	LRP5L	ENSG00000100068	ENST00000402859	ENSE00001311267	25351421	25351902	6	1	-1						IPR011042	6-blade_b-propeller_TolB-like	FALSE	FALSE
22	25359827	25360092	LRP5L	ENSG00000100068	ENST00000610821	ENSE00003745476	25359827	25362557	1	-1	2						IPR011042	6-blade_b-propeller_TolB-like	FALSE	FALSE
22	19178580	19178673	SLC25A1	ENSG00000100075	ENST00000215882	ENSE00001140789	19178580	19178736	1	-1	1						IPR023395, IPR018108	Mt_carrier_dom_sf, Mitochondrial_sb/sol_carrier	FALSE	FALSE
22	19178133	19178240	SLC25A1	ENSG00000100075	ENST00000215882	ENSE00003563318	19178133	19178240	2	1	1		TRUE				IPR023395, IPR018108	Mt_carrier_dom_sf, Mitochondrial_sb/sol_carrier	FALSE	FALSE
22	19177942	19178041	SLC25A1	ENSG00000100075	ENST00000215882	ENSE00003518231	19177942	19178041	3	1	2						IPR023395, IPR018108	Mt_carrier_dom_sf, Mitochondrial_sb/sol_carrier	FALSE	FALSE
22	19177727	19177865	SLC25A1	ENSG00000100075	ENST00000215882	ENSE00003599535	19177727	19177865	4	2	0						IPR023395, IPR018108	Mt_carrier_dom_sf, Mitochondrial_sb/sol_carrier	FALSE	FALSE
22	19177120	19177204	SLC25A1	ENSG00000100075	ENST00000215882	ENSE00003606919	19177120	19177204	5	0	1						IPR023395, IPR018108	Mt_carrier_dom_sf, Mitochondrial_sb/sol_carrier	FALSE	FALSE
22	19176846	19176950	SLC25A1	ENSG00000100075	ENST00000215882	ENSE00003467134	19176846	19176950	6	1	1		TRUE				IPR023395, IPR018108	Mt_carrier_dom_sf, Mitochondrial_sb/sol_carrier	FALSE	FALSE
22	19176578	19176693	SLC25A1	ENSG00000100075	ENST00000215882	ENSE00003501561	19176578	19176693	7	1	0						IPR023395, IPR018108	Mt_carrier_dom_sf, Mitochondrial_sb/sol_carrier	FALSE	FALSE
22	19176421	19176494	SLC25A1	ENSG00000100075	ENST00000215882	ENSE00003518915	19176421	19176494	8	0	2						IPR023395, IPR018108	Mt_carrier_dom_sf, Mitochondrial_sb/sol_carrier	FALSE	FALSE
22	19176130	19176244	SLC25A1	ENSG00000100075	ENST00000215882	ENSE00001637785	19175581	19176244	9	2	-1						IPR023395, IPR018108	Mt_carrier_dom_sf, Mitochondrial_sb/sol_carrier	FALSE	FALSE
22			SLC25A1	ENSG00000100075	ENST00000451283	ENSE00001719545	19178387	19178521	1	-1	-1				TRUE		IPR023395	Mt_carrier_dom_sf	FALSE	FALSE
22			SLC25A1	ENSG00000100075	ENST00000451283	ENSE00003536951	19178133	19178240	2	-1	-1				TRUE		IPR023395	Mt_carrier_dom_sf	FALSE	FALSE
22			SLC25A1	ENSG00000100075	ENST00000451283	ENSE00003458349	19177942	19178041	3	-1	-1				TRUE		IPR023395	Mt_carrier_dom_sf	FALSE	FALSE
22	19177727	19177858	SLC25A1	ENSG00000100075	ENST00000451283	ENSE00003635007	19177727	19177865	4	-1	0						IPR023395	Mt_carrier_dom_sf	FALSE	FALSE
22	19176130	19176244	SLC25A1	ENSG00000100075	ENST00000451283	ENSE00001654792	19175593	19176244	9	2	-1						IPR023395	Mt_carrier_dom_sf	FALSE	FALSE
22	25565041	25565153	GRK3	ENSG00000100077	ENST00000324198	ENSE00000651787	25564675	25565153	1	-1	2						IPR036305, IPR017441, IPR016137, IPR011993, IPR011009, IPR008271, IPR001849, IPR000961, IPR000719	RGS_sf, Protein_kinase_ATP_BS, RGS, PH-like_dom_sf, Kinase-like_dom_sf, Ser/Thr_kinase_AS, PH_domain, AGC-kinase_C, Prot_kinase_dom	FALSE	FALSE
22	25604377	25604453	GRK3	ENSG00000100077	ENST00000324198	ENSE00000651788	25604377	25604453	2	2	1						IPR036305, IPR017441, IPR016137, IPR011993, IPR011009, IPR008271, IPR001849, IPR000961, IPR000719	RGS_sf, Protein_kinase_ATP_BS, RGS, PH-like_dom_sf, Kinase-like_dom_sf, Ser/Thr_kinase_AS, PH_domain, AGC-kinase_C, Prot_kinase_dom	FALSE	FALSE
22	25644592	25644665	GRK3	ENSG00000100077	ENST00000324198	ENSE00000651789	25644592	25644665	3	1	0						IPR036305, IPR017441, IPR016137, IPR011993, IPR011009, IPR008271, IPR001849, IPR000961, IPR000719	RGS_sf, Protein_kinase_ATP_BS, RGS, PH-like_dom_sf, Kinase-like_dom_sf, Ser/Thr_kinase_AS, PH_domain, AGC-kinase_C, Prot_kinase_dom	FALSE	FALSE
22	25661576	25661677	GRK3	ENSG00000100077	ENST00000324198	ENSE00003650766	25661576	25661677	4	0	0	TRUE					IPR036305, IPR017441, IPR016137, IPR011993, IPR011009, IPR008271, IPR001849, IPR000961, IPR000719	RGS_sf, Protein_kinase_ATP_BS, RGS, PH-like_dom_sf, Kinase-like_dom_sf, Ser/Thr_kinase_AS, PH_domain, AGC-kinase_C, Prot_kinase_dom	FALSE	FALSE
22	25663630	25663704	GRK3	ENSG00000100077	ENST00000324198	ENSE00003658611	25663630	25663704	5	0	0	TRUE					IPR036305, IPR017441, IPR016137, IPR011993, IPR011009, IPR008271, IPR001849, IPR000961, IPR000719	RGS_sf, Protein_kinase_ATP_BS, RGS, PH-like_dom_sf, Kinase-like_dom_sf, Ser/Thr_kinase_AS, PH_domain, AGC-kinase_C, Prot_kinase_dom	FALSE	FALSE
22	25667739	25667800	GRK3	ENSG00000100077	ENST00000324198	ENSE00003512265	25667739	25667800	6	0	2						IPR036305, IPR017441, IPR016137, IPR011993, IPR011009, IPR008271, IPR001849, IPR000961, IPR000719	RGS_sf, Protein_kinase_ATP_BS, RGS, PH-like_dom_sf, Kinase-like_dom_sf, Ser/Thr_kinase_AS, PH_domain, AGC-kinase_C, Prot_kinase_dom	FALSE	FALSE
22	25672296	25672347	GRK3	ENSG00000100077	ENST00000324198	ENSE00003677641	25672296	25672347	7	2	0						IPR036305, IPR017441, IPR016137, IPR011993, IPR011009, IPR008271, IPR001849, IPR000961, IPR000719	RGS_sf, Protein_kinase_ATP_BS, RGS, PH-like_dom_sf, Kinase-like_dom_sf, Ser/Thr_kinase_AS, PH_domain, AGC-kinase_C, Prot_kinase_dom	FALSE	FALSE
22	25674437	25674528	GRK3	ENSG00000100077	ENST00000324198	ENSE00003462779	25674437	25674528	8	0	2						IPR036305, IPR017441, IPR016137, IPR011993, IPR011009, IPR008271, IPR001849, IPR000961, IPR000719	RGS_sf, Protein_kinase_ATP_BS, RGS, PH-like_dom_sf, Kinase-like_dom_sf, Ser/Thr_kinase_AS, PH_domain, AGC-kinase_C, Prot_kinase_dom	FALSE	FALSE
22	25678816	25678915	GRK3	ENSG00000100077	ENST00000324198	ENSE00003581699	25678816	25678915	9	2	0						IPR036305, IPR017441, IPR016137, IPR011993, IPR011009, IPR008271, IPR001849, IPR000961, IPR000719	RGS_sf, Protein_kinase_ATP_BS, RGS, PH-like_dom_sf, Kinase-like_dom_sf, Ser/Thr_kinase_AS, PH_domain, AGC-kinase_C, Prot_kinase_dom	FALSE	FALSE
22	25685170	25685248	GRK3	ENSG00000100077	ENST00000324198	ENSE00001744050	25685170	25685248	10	0	1						IPR036305, IPR017441, IPR016137, IPR011993, IPR011009, IPR008271, IPR001849, IPR000961, IPR000719	RGS_sf, Protein_kinase_ATP_BS, RGS, PH-like_dom_sf, Kinase-like_dom_sf, Ser/Thr_kinase_AS, PH_domain, AGC-kinase_C, Prot_kinase_dom	FALSE	FALSE
22	25687537	25687667	GRK3	ENSG00000100077	ENST00000324198	ENSE00000651802	25687537	25687667	11	1	0						IPR036305, IPR017441, IPR016137, IPR011993, IPR011009, IPR008271, IPR001849, IPR000961, IPR000719	RGS_sf, Protein_kinase_ATP_BS, RGS, PH-like_dom_sf, Kinase-like_dom_sf, Ser/Thr_kinase_AS, PH_domain, AGC-kinase_C, Prot_kinase_dom	FALSE	FALSE
22	25690189	25690283	GRK3	ENSG00000100077	ENST00000324198	ENSE00000651803	25690189	25690283	12	0	2						IPR036305, IPR017441, IPR016137, IPR011993, IPR011009, IPR008271, IPR001849, IPR000961, IPR000719	RGS_sf, Protein_kinase_ATP_BS, RGS, PH-like_dom_sf, Kinase-like_dom_sf, Ser/Thr_kinase_AS, PH_domain, AGC-kinase_C, Prot_kinase_dom	FALSE	FALSE
22	25695107	25695214	GRK3	ENSG00000100077	ENST00000324198	ENSE00000651804	25695107	25695214	13	2	2			TRUE			IPR036305, IPR017441, IPR016137, IPR011993, IPR011009, IPR008271, IPR001849, IPR000961, IPR000719	RGS_sf, Protein_kinase_ATP_BS, RGS, PH-like_dom_sf, Kinase-like_dom_sf, Ser/Thr_kinase_AS, PH_domain, AGC-kinase_C, Prot_kinase_dom	FALSE	FALSE
22	25703510	25703576	GRK3	ENSG00000100077	ENST00000324198	ENSE00000651805	25703510	25703576	14	2	0						IPR036305, IPR017441, IPR016137, IPR011993, IPR011009, IPR008271, IPR001849, IPR000961, IPR000719	RGS_sf, Protein_kinase_ATP_BS, RGS, PH-like_dom_sf, Kinase-like_dom_sf, Ser/Thr_kinase_AS, PH_domain, AGC-kinase_C, Prot_kinase_dom	FALSE	FALSE
22	25704109	25704209	GRK3	ENSG00000100077	ENST00000324198	ENSE00000651806	25704109	25704209	15	0	2						IPR036305, IPR017441, IPR016137, IPR011993, IPR011009, IPR008271, IPR001849, IPR000961, IPR000719	RGS_sf, Protein_kinase_ATP_BS, RGS, PH-like_dom_sf, Kinase-like_dom_sf, Ser/Thr_kinase_AS, PH_domain, AGC-kinase_C, Prot_kinase_dom	FALSE	FALSE
22	25709898	25709964	GRK3	ENSG00000100077	ENST00000324198	ENSE00000651807	25709898	25709964	16	2	0						IPR036305, IPR017441, IPR016137, IPR011993, IPR011009, IPR008271, IPR001849, IPR000961, IPR000719	RGS_sf, Protein_kinase_ATP_BS, RGS, PH-like_dom_sf, Kinase-like_dom_sf, Ser/Thr_kinase_AS, PH_domain, AGC-kinase_C, Prot_kinase_dom	FALSE	FALSE
22	25711068	25711163	GRK3	ENSG00000100077	ENST00000324198	ENSE00001265880	25711068	25711163	17	0	0	TRUE					IPR036305, IPR017441, IPR016137, IPR011993, IPR011009, IPR008271, IPR001849, IPR000961, IPR000719	RGS_sf, Protein_kinase_ATP_BS, RGS, PH-like_dom_sf, Kinase-like_dom_sf, Ser/Thr_kinase_AS, PH_domain, AGC-kinase_C, Prot_kinase_dom	FALSE	FALSE
22	25714408	25714570	GRK3	ENSG00000100077	ENST00000324198	ENSE00000651809	25714408	25714570	18	0	1						IPR036305, IPR017441, IPR016137, IPR011993, IPR011009, IPR008271, IPR001849, IPR000961, IPR000719	RGS_sf, Protein_kinase_ATP_BS, RGS, PH-like_dom_sf, Kinase-like_dom_sf, Ser/Thr_kinase_AS, PH_domain, AGC-kinase_C, Prot_kinase_dom	FALSE	FALSE
22	25718245	25718381	GRK3	ENSG00000100077	ENST00000324198	ENSE00000651810	25718245	25718381	19	1	0						IPR036305, IPR017441, IPR016137, IPR011993, IPR011009, IPR008271, IPR001849, IPR000961, IPR000719	RGS_sf, Protein_kinase_ATP_BS, RGS, PH-like_dom_sf, Kinase-like_dom_sf, Ser/Thr_kinase_AS, PH_domain, AGC-kinase_C, Prot_kinase_dom	FALSE	FALSE
22	25721284	25721397	GRK3	ENSG00000100077	ENST00000324198	ENSE00000651811	25721284	25721397	20	0	0	TRUE					IPR036305, IPR017441, IPR016137, IPR011993, IPR011009, IPR008271, IPR001849, IPR000961, IPR000719	RGS_sf, Protein_kinase_ATP_BS, RGS, PH-like_dom_sf, Kinase-like_dom_sf, Ser/Thr_kinase_AS, PH_domain, AGC-kinase_C, Prot_kinase_dom	FALSE	FALSE
22	25722289	25722450	GRK3	ENSG00000100077	ENST00000324198	ENSE00001265950	25722289	25729294	21	0	-1						IPR036305, IPR017441, IPR016137, IPR011993, IPR011009, IPR008271, IPR001849, IPR000961, IPR000719	RGS_sf, Protein_kinase_ATP_BS, RGS, PH-like_dom_sf, Kinase-like_dom_sf, Ser/Thr_kinase_AS, PH_domain, AGC-kinase_C, Prot_kinase_dom	FALSE	FALSE
22			GRK3	ENSG00000100077	ENST00000619906	ENSE00003726528	25564912	25564978	1	-1	-1				TRUE		IPR036305, IPR017441, IPR016137, IPR011009, IPR008271, IPR000719	RGS_sf, Protein_kinase_ATP_BS, RGS, Kinase-like_dom_sf, Ser/Thr_kinase_AS, Prot_kinase_dom	FALSE	FALSE
22	25565041	25565153	GRK3	ENSG00000100077	ENST00000619906	ENSE00003723427	25565020	25565153	2	-1	2						IPR036305, IPR017441, IPR016137, IPR011009, IPR008271, IPR000719	RGS_sf, Protein_kinase_ATP_BS, RGS, Kinase-like_dom_sf, Ser/Thr_kinase_AS, Prot_kinase_dom	FALSE	FALSE
22	25702842	25702845	GRK3	ENSG00000100077	ENST00000619906	ENSE00003748536	25702842	25702991	15	2	-1						IPR036305, IPR017441, IPR016137, IPR011009, IPR008271, IPR000719	RGS_sf, Protein_kinase_ATP_BS, RGS, Kinase-like_dom_sf, Ser/Thr_kinase_AS, Prot_kinase_dom	FALSE	FALSE
22			GRK3	ENSG00000100077	ENST00000619906	ENSE00003722558	25703510	25703576	16	-1	-1				TRUE		IPR036305, IPR017441, IPR016137, IPR011009, IPR008271, IPR000719	RGS_sf, Protein_kinase_ATP_BS, RGS, Kinase-like_dom_sf, Ser/Thr_kinase_AS, Prot_kinase_dom	FALSE	FALSE
22			GRK3	ENSG00000100077	ENST00000619906	ENSE00003748986	25704109	25704209	17	-1	-1				TRUE		IPR036305, IPR017441, IPR016137, IPR011009, IPR008271, IPR000719	RGS_sf, Protein_kinase_ATP_BS, RGS, Kinase-like_dom_sf, Ser/Thr_kinase_AS, Prot_kinase_dom	FALSE	FALSE
22			GRK3	ENSG00000100077	ENST00000619906	ENSE00003744798	25709898	25709964	18	-1	-1				TRUE		IPR036305, IPR017441, IPR016137, IPR011009, IPR008271, IPR000719	RGS_sf, Protein_kinase_ATP_BS, RGS, Kinase-like_dom_sf, Ser/Thr_kinase_AS, Prot_kinase_dom	FALSE	FALSE
22			GRK3	ENSG00000100077	ENST00000619906	ENSE00003751258	25711068	25711163	19	-1	-1				TRUE		IPR036305, IPR017441, IPR016137, IPR011009, IPR008271, IPR000719	RGS_sf, Protein_kinase_ATP_BS, RGS, Kinase-like_dom_sf, Ser/Thr_kinase_AS, Prot_kinase_dom	FALSE	FALSE
22			GRK3	ENSG00000100077	ENST00000619906	ENSE00003737292	25714408	25714570	20	-1	-1				TRUE		IPR036305, IPR017441, IPR016137, IPR011009, IPR008271, IPR000719	RGS_sf, Protein_kinase_ATP_BS, RGS, Kinase-like_dom_sf, Ser/Thr_kinase_AS, Prot_kinase_dom	FALSE	FALSE
22			GRK3	ENSG00000100077	ENST00000619906	ENSE00003733644	25718245	25718381	21	-1	-1				TRUE		IPR036305, IPR017441, IPR016137, IPR011009, IPR008271, IPR000719	RGS_sf, Protein_kinase_ATP_BS, RGS, Kinase-like_dom_sf, Ser/Thr_kinase_AS, Prot_kinase_dom	FALSE	FALSE
22			GRK3	ENSG00000100077	ENST00000619906	ENSE00003742054	25721284	25721397	22	-1	-1				TRUE		IPR036305, IPR017441, IPR016137, IPR011009, IPR008271, IPR000719	RGS_sf, Protein_kinase_ATP_BS, RGS, Kinase-like_dom_sf, Ser/Thr_kinase_AS, Prot_kinase_dom	FALSE	FALSE
22			GRK3	ENSG00000100077	ENST00000619906	ENSE00003723248	25722289	25723018	23	-1	-1						IPR036305, IPR017441, IPR016137, IPR011009, IPR008271, IPR000719	RGS_sf, Protein_kinase_ATP_BS, RGS, Kinase-like_dom_sf, Ser/Thr_kinase_AS, Prot_kinase_dom	FALSE	FALSE
22	31139841	31140354	PLA2G3	ENSG00000100078	ENST00000215885	ENSE00001319965	31139841	31140508	1	-1	1						IPR036444, IPR033113	PLipase_A2_dom_sf, PLipase_A2_His_AS	FALSE	FALSE
22	31138667	31138799	PLA2G3	ENSG00000100078	ENST00000215885	ENSE00000653068	31138667	31138799	2	1	2						IPR036444, IPR033113	PLipase_A2_dom_sf, PLipase_A2_His_AS	FALSE	FALSE
22	31138276	31138410	PLA2G3	ENSG00000100078	ENST00000215885	ENSE00000653067	31138276	31138410	3	2	2			TRUE			IPR036444, IPR033113	PLipase_A2_dom_sf, PLipase_A2_His_AS	FALSE	FALSE
22	31137710	31137993	PLA2G3	ENSG00000100078	ENST00000215885	ENSE00000653066	31137710	31137993	4	2	1						IPR036444, IPR033113	PLipase_A2_dom_sf, PLipase_A2_His_AS	FALSE	FALSE
22	31136908	31137040	PLA2G3	ENSG00000100078	ENST00000215885	ENSE00000653065	31136908	31137040	5	1	2						IPR036444, IPR033113	PLipase_A2_dom_sf, PLipase_A2_His_AS	FALSE	FALSE
22	31136683	31136799	PLA2G3	ENSG00000100078	ENST00000215885	ENSE00000653064	31136683	31136799	6	2	2			TRUE			IPR036444, IPR033113	PLipase_A2_dom_sf, PLipase_A2_His_AS	FALSE	FALSE
22	31135723	31135936	PLA2G3	ENSG00000100078	ENST00000215885	ENSE00001168391	31134807	31135936	7	2	-1						IPR036444, IPR033113	PLipase_A2_dom_sf, PLipase_A2_His_AS	FALSE	FALSE
22	37579900	37579905	LGALS2	ENSG00000100079	ENST00000215886	ENSE00001045564	37579900	37580087	1	-1	0						IPR013320	ConA-like_dom_sf	FALSE	FALSE
22	37571849	37571931	LGALS2	ENSG00000100079	ENST00000215886	ENSE00003785439	37571849	37571931	2	0	2						IPR013320	ConA-like_dom_sf	FALSE	FALSE
22	37570576	37570735	LGALS2	ENSG00000100079	ENST00000215886	ENSE00000653900	37570576	37570735	3	2	0						IPR013320	ConA-like_dom_sf	FALSE	FALSE
22	37570263	37570412	LGALS2	ENSG00000100079	ENST00000215886	ENSE00000880163	37570248	37570412	4	0	-1						IPR013320	ConA-like_dom_sf	FALSE	FALSE
22	37608861	37608903	GGA1	ENSG00000100083	ENST00000325180	ENSE00001870111	37608845	37608903	1	-1	1						IPR041198, IPR038425, IPR013041, IPR008942, IPR008153, IPR008152, IPR004152	GGA_N-GAT, GAT_sf, Clathrin_app_Ig-like_sf, ENTH_VHS, GAE_dom, Clathrin_a/b/g-adaptin_app_Ig, GAT_dom	FALSE	FALSE
22	37614190	37614274	GGA1	ENSG00000100083	ENST00000325180	ENSE00003662687	37614190	37614274	2	1	2						IPR041198, IPR038425, IPR013041, IPR008942, IPR008153, IPR008152, IPR004152	GGA_N-GAT, GAT_sf, Clathrin_app_Ig-like_sf, ENTH_VHS, GAE_dom, Clathrin_a/b/g-adaptin_app_Ig, GAT_dom	FALSE	FALSE
22	37616922	37616997	GGA1	ENSG00000100083	ENST00000325180	ENSE00003495641	37616922	37616997	3	2	0						IPR041198, IPR038425, IPR013041, IPR008942, IPR008153, IPR008152, IPR004152	GGA_N-GAT, GAT_sf, Clathrin_app_Ig-like_sf, ENTH_VHS, GAE_dom, Clathrin_a/b/g-adaptin_app_Ig, GAT_dom	FALSE	FALSE
22	37618448	37618546	GGA1	ENSG00000100083	ENST00000325180	ENSE00003581981	37618448	37618546	4	0	0	TRUE					IPR041198, IPR038425, IPR013041, IPR008942, IPR008153, IPR008152, IPR004152	GGA_N-GAT, GAT_sf, Clathrin_app_Ig-like_sf, ENTH_VHS, GAE_dom, Clathrin_a/b/g-adaptin_app_Ig, GAT_dom	FALSE	FALSE
22	37620238	37620361	GGA1	ENSG00000100083	ENST00000325180	ENSE00000880168	37620238	37620361	5	0	1						IPR041198, IPR038425, IPR013041, IPR008942, IPR008153, IPR008152, IPR004152	GGA_N-GAT, GAT_sf, Clathrin_app_Ig-like_sf, ENTH_VHS, GAE_dom, Clathrin_a/b/g-adaptin_app_Ig, GAT_dom	FALSE	FALSE
22	37620813	37620913	GGA1	ENSG00000100083	ENST00000325180	ENSE00000880169	37620813	37620913	6	1	0						IPR041198, IPR038425, IPR013041, IPR008942, IPR008153, IPR008152, IPR004152	GGA_N-GAT, GAT_sf, Clathrin_app_Ig-like_sf, ENTH_VHS, GAE_dom, Clathrin_a/b/g-adaptin_app_Ig, GAT_dom	FALSE	FALSE
22	37621616	37621696	GGA1	ENSG00000100083	ENST00000325180	ENSE00003602962	37621616	37621696	7	0	0	TRUE					IPR041198, IPR038425, IPR013041, IPR008942, IPR008153, IPR008152, IPR004152	GGA_N-GAT, GAT_sf, Clathrin_app_Ig-like_sf, ENTH_VHS, GAE_dom, Clathrin_a/b/g-adaptin_app_Ig, GAT_dom	FALSE	FALSE
22	37623327	37623467	GGA1	ENSG00000100083	ENST00000325180	ENSE00003683548	37623327	37623467	8	0	0	TRUE					IPR041198, IPR038425, IPR013041, IPR008942, IPR008153, IPR008152, IPR004152	GGA_N-GAT, GAT_sf, Clathrin_app_Ig-like_sf, ENTH_VHS, GAE_dom, Clathrin_a/b/g-adaptin_app_Ig, GAT_dom	FALSE	FALSE
22	37623552	37623633	GGA1	ENSG00000100083	ENST00000325180	ENSE00000880174	37623552	37623633	9	0	1						IPR041198, IPR038425, IPR013041, IPR008942, IPR008153, IPR008152, IPR004152	GGA_N-GAT, GAT_sf, Clathrin_app_Ig-like_sf, ENTH_VHS, GAE_dom, Clathrin_a/b/g-adaptin_app_Ig, GAT_dom	FALSE	FALSE
22	37629462	37629526	GGA1	ENSG00000100083	ENST00000325180	ENSE00003525463	37629462	37629526	10	1	0						IPR041198, IPR038425, IPR013041, IPR008942, IPR008153, IPR008152, IPR004152	GGA_N-GAT, GAT_sf, Clathrin_app_Ig-like_sf, ENTH_VHS, GAE_dom, Clathrin_a/b/g-adaptin_app_Ig, GAT_dom	FALSE	FALSE
22	37629998	37630170	GGA1	ENSG00000100083	ENST00000325180	ENSE00000653945	37629998	37630170	11	0	2						IPR041198, IPR038425, IPR013041, IPR008942, IPR008153, IPR008152, IPR004152	GGA_N-GAT, GAT_sf, Clathrin_app_Ig-like_sf, ENTH_VHS, GAE_dom, Clathrin_a/b/g-adaptin_app_Ig, GAT_dom	FALSE	FALSE
22	37630903	37631099	GGA1	ENSG00000100083	ENST00000325180	ENSE00000653946	37630903	37631099	12	2	1						IPR041198, IPR038425, IPR013041, IPR008942, IPR008153, IPR008152, IPR004152	GGA_N-GAT, GAT_sf, Clathrin_app_Ig-like_sf, ENTH_VHS, GAE_dom, Clathrin_a/b/g-adaptin_app_Ig, GAT_dom	FALSE	FALSE
22	37631996	37632165	GGA1	ENSG00000100083	ENST00000325180	ENSE00003506106	37631996	37632165	13	1	0						IPR041198, IPR038425, IPR013041, IPR008942, IPR008153, IPR008152, IPR004152	GGA_N-GAT, GAT_sf, Clathrin_app_Ig-like_sf, ENTH_VHS, GAE_dom, Clathrin_a/b/g-adaptin_app_Ig, GAT_dom	FALSE	FALSE
22	37632405	37632515	GGA1	ENSG00000100083	ENST00000325180	ENSE00003686005	37632405	37632515	14	0	0	TRUE					IPR041198, IPR038425, IPR013041, IPR008942, IPR008153, IPR008152, IPR004152	GGA_N-GAT, GAT_sf, Clathrin_app_Ig-like_sf, ENTH_VHS, GAE_dom, Clathrin_a/b/g-adaptin_app_Ig, GAT_dom	FALSE	FALSE
22	37632601	37632711	GGA1	ENSG00000100083	ENST00000325180	ENSE00001823052	37632601	37633564	15	0	-1						IPR041198, IPR038425, IPR013041, IPR008942, IPR008153, IPR008152, IPR004152	GGA_N-GAT, GAT_sf, Clathrin_app_Ig-like_sf, ENTH_VHS, GAE_dom, Clathrin_a/b/g-adaptin_app_Ig, GAT_dom	FALSE	FALSE
22			GGA1	ENSG00000100083	ENST00000326597	ENSE00001772145	37612536	37613191	1	-1	-1				TRUE		IPR008942	ENTH_VHS	FALSE	FALSE
22	37618463	37618546	GGA1	ENSG00000100083	ENST00000326597	ENSE00003797400	37618448	37618546	4	-1	0						IPR008942	ENTH_VHS	FALSE	FALSE
22	37620238	37620267	GGA1	ENSG00000100083	ENST00000326597	ENSE00002069310	37620238	37620267	5	0	0						IPR008942	ENTH_VHS	FALSE	FALSE
22	37608861	37608903	GGA1	ENSG00000100083	ENST00000343632	ENSE00001832951	37608834	37608903	1	-1	1						IPR041198, IPR038425, IPR013041, IPR008942, IPR008153, IPR008152, IPR004152	GGA_N-GAT, GAT_sf, Clathrin_app_Ig-like_sf, ENTH_VHS, GAE_dom, Clathrin_a/b/g-adaptin_app_Ig, GAT_dom	FALSE	FALSE
22	37624969	37625076	GGA1	ENSG00000100083	ENST00000343632	ENSE00001286815	37624969	37625076	10	1	1		TRUE				IPR041198, IPR038425, IPR013041, IPR008942, IPR008153, IPR008152, IPR004152	GGA_N-GAT, GAT_sf, Clathrin_app_Ig-like_sf, ENTH_VHS, GAE_dom, Clathrin_a/b/g-adaptin_app_Ig, GAT_dom	FALSE	FALSE
22	37625797	37625949	GGA1	ENSG00000100083	ENST00000343632	ENSE00000653938	37625797	37625949	11	1	1						IPR041198, IPR038425, IPR013041, IPR008942, IPR008153, IPR008152, IPR004152	GGA_N-GAT, GAT_sf, Clathrin_app_Ig-like_sf, ENTH_VHS, GAE_dom, Clathrin_a/b/g-adaptin_app_Ig, GAT_dom	FALSE	FALSE
22	37608861	37608903	GGA1	ENSG00000100083	ENST00000381756	ENSE00001829579	37608725	37608903	1	-1	1						IPR041198, IPR038425, IPR013041, IPR008942, IPR008153, IPR008152, IPR004152	GGA_N-GAT, GAT_sf, Clathrin_app_Ig-like_sf, ENTH_VHS, GAE_dom, Clathrin_a/b/g-adaptin_app_Ig, GAT_dom	FALSE	FALSE
22	37616922	37617048	GGA1	ENSG00000100083	ENST00000381756	ENSE00001489729	37616922	37617048	3	2	0						IPR041198, IPR038425, IPR013041, IPR008942, IPR008153, IPR008152, IPR004152	GGA_N-GAT, GAT_sf, Clathrin_app_Ig-like_sf, ENTH_VHS, GAE_dom, Clathrin_a/b/g-adaptin_app_Ig, GAT_dom	FALSE	FALSE
22	37632601	37632711	GGA1	ENSG00000100083	ENST00000381756	ENSE00001815931	37632601	37632711	17	0	0						IPR041198, IPR038425, IPR013041, IPR008942, IPR008153, IPR008152, IPR004152	GGA_N-GAT, GAT_sf, Clathrin_app_Ig-like_sf, ENTH_VHS, GAE_dom, Clathrin_a/b/g-adaptin_app_Ig, GAT_dom	FALSE	FALSE
22	37619800	37619814	GGA1	ENSG00000100083	ENST00000405147	ENSE00001681687	37619800	37620044	5	0	-1						IPR008942	ENTH_VHS	FALSE	FALSE
22			GGA1	ENSG00000100083	ENST00000406772	ENSE00001554922	37613033	37613191	2	-1	-1						IPR041198, IPR038425, IPR013041, IPR008942, IPR008153, IPR008152, IPR004152	GGA_N-GAT, GAT_sf, Clathrin_app_Ig-like_sf, ENTH_VHS, GAE_dom, Clathrin_a/b/g-adaptin_app_Ig, GAT_dom	FALSE	FALSE
22	37632601	37632711	GGA1	ENSG00000100083	ENST00000406772	ENSE00000936056	37632601	37633563	18	0	-1						IPR041198, IPR038425, IPR013041, IPR008942, IPR008153, IPR008152, IPR004152	GGA_N-GAT, GAT_sf, Clathrin_app_Ig-like_sf, ENTH_VHS, GAE_dom, Clathrin_a/b/g-adaptin_app_Ig, GAT_dom	FALSE	FALSE
22			GGA1	ENSG00000100083	ENST00000411501	ENSE00001618985	37608960	37609154	1	-1	-1				TRUE		IPR008942	ENTH_VHS	FALSE	FALSE
22			GGA1	ENSG00000100083	ENST00000411501	ENSE00003528847	37614190	37614274	3	-1	-1						IPR008942	ENTH_VHS	FALSE	FALSE
22	37620238	37620275	GGA1	ENSG00000100083	ENST00000411501	ENSE00001700723	37620238	37620275	6	0	2						IPR008942	ENTH_VHS	FALSE	FALSE
22			GGA1	ENSG00000100083	ENST00000413251	ENSE00001800958	37613970	37614032	1	-1	-1						IPR008942	ENTH_VHS	FALSE	FALSE
22	37621616	37621632	GGA1	ENSG00000100083	ENST00000413251	ENSE00001631425	37621616	37621632	7	0	2						IPR008942	ENTH_VHS	FALSE	FALSE
22			GGA1	ENSG00000100083	ENST00000423024	ENSE00001638298	37614133	37614274	1	-1	-1						IPR008942	ENTH_VHS	FALSE	FALSE
22			GGA1	ENSG00000100083	ENST00000429218	ENSE00001550838	37608835	37608903	1	-1	-1				TRUE		IPR008942	ENTH_VHS	FALSE	FALSE
22			GGA1	ENSG00000100083	ENST00000429218	ENSE00001680676	37614194	37614274	2	-1	-1				TRUE		IPR008942	ENTH_VHS	FALSE	FALSE
22			GGA1	ENSG00000100083	ENST00000429218	ENSE00003688843	37616922	37616997	3	-1	-1						IPR008942	ENTH_VHS	FALSE	FALSE
22	37621616	37621631	GGA1	ENSG00000100083	ENST00000429218	ENSE00001743618	37621616	37621631	7	0	1						IPR008942	ENTH_VHS	FALSE	FALSE
22			GGA1	ENSG00000100083	ENST00000431745	ENSE00001708169	37609060	37609154	1	-1	-1
22	37618463	37618515	GGA1	ENSG00000100083	ENST00000431745	ENSE00001728085	37618448	37618515	5	-1	2
22			GGA1	ENSG00000100083	ENST00000439161	ENSE00001653094	37608935	37608983	1	-1	-1						IPR008942	ENTH_VHS	FALSE	FALSE
22			GGA1	ENSG00000100083	ENST00000439161	ENSE00001702081	37613024	37613191	2	-1	-1						IPR008942	ENTH_VHS	FALSE	FALSE
22	37620238	37620332	GGA1	ENSG00000100083	ENST00000439161	ENSE00001685457	37620238	37620332	6	0	2						IPR008942	ENTH_VHS	FALSE	FALSE
22			GGA1	ENSG00000100083	ENST00000447515	ENSE00001557167	37609040	37609356	1	-1	-1						IPR008942	ENTH_VHS	FALSE	FALSE
22	37609136	37609154	GGA1	ENSG00000100083	ENST00000449944	ENSE00001766541	37608948	37609154	1	-1	1						IPR041198, IPR038425, IPR008942, IPR004152	GGA_N-GAT, GAT_sf, ENTH_VHS, GAT_dom	FALSE	FALSE
22	37623552	37623564	GGA1	ENSG00000100083	ENST00000449944	ENSE00001597885	37623552	37623564	9	0	1						IPR041198, IPR038425, IPR008942, IPR004152	GGA_N-GAT, GAT_sf, ENTH_VHS, GAT_dom	FALSE	FALSE
22			GGA1	ENSG00000100083	ENST00000453208	ENSE00001776925	37608977	37609154	1	-1	-1						IPR008942	ENTH_VHS	FALSE	FALSE
22			GGA1	ENSG00000100083	ENST00000453208	ENSE00001644206	37613119	37613191	2	-1	-1						IPR008942	ENTH_VHS	FALSE	FALSE
22	37620813	37620816	GGA1	ENSG00000100083	ENST00000453208	ENSE00001736987	37620813	37620816	7	1	2						IPR008942	ENTH_VHS	FALSE	FALSE
22	19431440	19431476	HIRA	ENSG00000100084	ENST00000263208	ENSE00001933986	19431440	19431733	1	-1	1						IPR036322, IPR031120, IPR019775, IPR017986, IPR015943, IPR011494	WD40_repeat_dom_sf, HIR1, WD40_repeat_CS, WD40_repeat_dom, WD40/YVTN_repeat-like_dom_sf, Hira	FALSE	FALSE
22	19410716	19410778	HIRA	ENSG00000100084	ENST00000263208	ENSE00003580891	19410716	19410778	2	1	1		TRUE				IPR036322, IPR031120, IPR019775, IPR017986, IPR015943, IPR011494	WD40_repeat_dom_sf, HIR1, WD40_repeat_CS, WD40_repeat_dom, WD40/YVTN_repeat-like_dom_sf, Hira	FALSE	FALSE
22	19408483	19408593	HIRA	ENSG00000100084	ENST00000263208	ENSE00003575047	19408483	19408593	3	1	1		TRUE				IPR036322, IPR031120, IPR019775, IPR017986, IPR015943, IPR011494	WD40_repeat_dom_sf, HIR1, WD40_repeat_CS, WD40_repeat_dom, WD40/YVTN_repeat-like_dom_sf, Hira	FALSE	FALSE
22	19407184	19407274	HIRA	ENSG00000100084	ENST00000263208	ENSE00003694241	19407184	19407274	4	1	2						IPR036322, IPR031120, IPR019775, IPR017986, IPR015943, IPR011494	WD40_repeat_dom_sf, HIR1, WD40_repeat_CS, WD40_repeat_dom, WD40/YVTN_repeat-like_dom_sf, Hira	FALSE	FALSE
22	19405786	19405880	HIRA	ENSG00000100084	ENST00000263208	ENSE00003595190	19405786	19405880	5	2	1						IPR036322, IPR031120, IPR019775, IPR017986, IPR015943, IPR011494	WD40_repeat_dom_sf, HIR1, WD40_repeat_CS, WD40_repeat_dom, WD40/YVTN_repeat-like_dom_sf, Hira	FALSE	FALSE
22	19397992	19398087	HIRA	ENSG00000100084	ENST00000263208	ENSE00003478207	19397992	19398087	6	1	1		TRUE				IPR036322, IPR031120, IPR019775, IPR017986, IPR015943, IPR011494	WD40_repeat_dom_sf, HIR1, WD40_repeat_CS, WD40_repeat_dom, WD40/YVTN_repeat-like_dom_sf, Hira	FALSE	FALSE
22	19396787	19396947	HIRA	ENSG00000100084	ENST00000263208	ENSE00003518651	19396787	19396947	7	1	0						IPR036322, IPR031120, IPR019775, IPR017986, IPR015943, IPR011494	WD40_repeat_dom_sf, HIR1, WD40_repeat_CS, WD40_repeat_dom, WD40/YVTN_repeat-like_dom_sf, Hira	FALSE	FALSE
22	19394342	19394509	HIRA	ENSG00000100084	ENST00000263208	ENSE00003569982	19394342	19394509	8	0	0	TRUE					IPR036322, IPR031120, IPR019775, IPR017986, IPR015943, IPR011494	WD40_repeat_dom_sf, HIR1, WD40_repeat_CS, WD40_repeat_dom, WD40/YVTN_repeat-like_dom_sf, Hira	FALSE	FALSE
22	19392101	19392214	HIRA	ENSG00000100084	ENST00000263208	ENSE00003650304	19392101	19392214	9	0	0	TRUE					IPR036322, IPR031120, IPR019775, IPR017986, IPR015943, IPR011494	WD40_repeat_dom_sf, HIR1, WD40_repeat_CS, WD40_repeat_dom, WD40/YVTN_repeat-like_dom_sf, Hira	FALSE	FALSE
22	19388484	19388554	HIRA	ENSG00000100084	ENST00000263208	ENSE00003467908	19388484	19388554	10	0	2						IPR036322, IPR031120, IPR019775, IPR017986, IPR015943, IPR011494	WD40_repeat_dom_sf, HIR1, WD40_repeat_CS, WD40_repeat_dom, WD40/YVTN_repeat-like_dom_sf, Hira	FALSE	FALSE
22	19387711	19387816	HIRA	ENSG00000100084	ENST00000263208	ENSE00003484139	19387711	19387816	11	2	0						IPR036322, IPR031120, IPR019775, IPR017986, IPR015943, IPR011494	WD40_repeat_dom_sf, HIR1, WD40_repeat_CS, WD40_repeat_dom, WD40/YVTN_repeat-like_dom_sf, Hira	FALSE	FALSE
22	19385521	19385736	HIRA	ENSG00000100084	ENST00000263208	ENSE00003683638	19385521	19385736	12	0	0	TRUE					IPR036322, IPR031120, IPR019775, IPR017986, IPR015943, IPR011494	WD40_repeat_dom_sf, HIR1, WD40_repeat_CS, WD40_repeat_dom, WD40/YVTN_repeat-like_dom_sf, Hira	FALSE	FALSE
22	19383620	19383705	HIRA	ENSG00000100084	ENST00000263208	ENSE00003470497	19383620	19383705	13	0	2						IPR036322, IPR031120, IPR019775, IPR017986, IPR015943, IPR011494	WD40_repeat_dom_sf, HIR1, WD40_repeat_CS, WD40_repeat_dom, WD40/YVTN_repeat-like_dom_sf, Hira	FALSE	FALSE
22	19377869	19378066	HIRA	ENSG00000100084	ENST00000263208	ENSE00003535922	19377869	19378066	14	2	2			TRUE			IPR036322, IPR031120, IPR019775, IPR017986, IPR015943, IPR011494	WD40_repeat_dom_sf, HIR1, WD40_repeat_CS, WD40_repeat_dom, WD40/YVTN_repeat-like_dom_sf, Hira	FALSE	FALSE
22	19375631	19375792	HIRA	ENSG00000100084	ENST00000263208	ENSE00003567968	19375631	19375792	15	2	2			TRUE			IPR036322, IPR031120, IPR019775, IPR017986, IPR015943, IPR011494	WD40_repeat_dom_sf, HIR1, WD40_repeat_CS, WD40_repeat_dom, WD40/YVTN_repeat-like_dom_sf, Hira	FALSE	FALSE
22	19361727	19361931	HIRA	ENSG00000100084	ENST00000263208	ENSE00003475462	19361727	19361931	16	2	0						IPR036322, IPR031120, IPR019775, IPR017986, IPR015943, IPR011494	WD40_repeat_dom_sf, HIR1, WD40_repeat_CS, WD40_repeat_dom, WD40/YVTN_repeat-like_dom_sf, Hira	FALSE	FALSE
22	19361237	19361341	HIRA	ENSG00000100084	ENST00000263208	ENSE00003527896	19361237	19361341	17	0	0	TRUE					IPR036322, IPR031120, IPR019775, IPR017986, IPR015943, IPR011494	WD40_repeat_dom_sf, HIR1, WD40_repeat_CS, WD40_repeat_dom, WD40/YVTN_repeat-like_dom_sf, Hira	FALSE	FALSE
22	19359336	19359484	HIRA	ENSG00000100084	ENST00000263208	ENSE00003489456	19359336	19359484	18	0	2						IPR036322, IPR031120, IPR019775, IPR017986, IPR015943, IPR011494	WD40_repeat_dom_sf, HIR1, WD40_repeat_CS, WD40_repeat_dom, WD40/YVTN_repeat-like_dom_sf, Hira	FALSE	FALSE
22	19356890	19357051	HIRA	ENSG00000100084	ENST00000263208	ENSE00003555550	19356890	19357051	19	2	2			TRUE			IPR036322, IPR031120, IPR019775, IPR017986, IPR015943, IPR011494	WD40_repeat_dom_sf, HIR1, WD40_repeat_CS, WD40_repeat_dom, WD40/YVTN_repeat-like_dom_sf, Hira	FALSE	FALSE
22	19356230	19356288	HIRA	ENSG00000100084	ENST00000263208	ENSE00003676847	19356230	19356288	20	2	1						IPR036322, IPR031120, IPR019775, IPR017986, IPR015943, IPR011494	WD40_repeat_dom_sf, HIR1, WD40_repeat_CS, WD40_repeat_dom, WD40/YVTN_repeat-like_dom_sf, Hira	FALSE	FALSE
22	19355760	19355865	HIRA	ENSG00000100084	ENST00000263208	ENSE00000650725	19355760	19355865	21	1	2						IPR036322, IPR031120, IPR019775, IPR017986, IPR015943, IPR011494	WD40_repeat_dom_sf, HIR1, WD40_repeat_CS, WD40_repeat_dom, WD40/YVTN_repeat-like_dom_sf, Hira	FALSE	FALSE
22	19353996	19354118	HIRA	ENSG00000100084	ENST00000263208	ENSE00003693401	19353996	19354118	22	2	2			TRUE			IPR036322, IPR031120, IPR019775, IPR017986, IPR015943, IPR011494	WD40_repeat_dom_sf, HIR1, WD40_repeat_CS, WD40_repeat_dom, WD40/YVTN_repeat-like_dom_sf, Hira	FALSE	FALSE
22	19353356	19353519	HIRA	ENSG00000100084	ENST00000263208	ENSE00003580182	19353356	19353519	23	2	1						IPR036322, IPR031120, IPR019775, IPR017986, IPR015943, IPR011494	WD40_repeat_dom_sf, HIR1, WD40_repeat_CS, WD40_repeat_dom, WD40/YVTN_repeat-like_dom_sf, Hira	FALSE	FALSE
22	19351358	19351446	HIRA	ENSG00000100084	ENST00000263208	ENSE00000650719	19351358	19351446	24	1	0						IPR036322, IPR031120, IPR019775, IPR017986, IPR015943, IPR011494	WD40_repeat_dom_sf, HIR1, WD40_repeat_CS, WD40_repeat_dom, WD40/YVTN_repeat-like_dom_sf, Hira	FALSE	FALSE
22	19331440	19331556	HIRA	ENSG00000100084	ENST00000263208	ENSE00001229731	19330698	19331556	25	0	-1						IPR036322, IPR031120, IPR019775, IPR017986, IPR015943, IPR011494	WD40_repeat_dom_sf, HIR1, WD40_repeat_CS, WD40_repeat_dom, WD40/YVTN_repeat-like_dom_sf, Hira	FALSE	FALSE
22	19431440	19431476	HIRA	ENSG00000100084	ENST00000340170	ENSE00001333807	19431440	19431696	1	-1	1						IPR036322, IPR031120, IPR019775, IPR017986, IPR015943, IPR011494	WD40_repeat_dom_sf, HIR1, WD40_repeat_CS, WD40_repeat_dom, WD40/YVTN_repeat-like_dom_sf, Hira	FALSE	FALSE
22			SH3BP1	ENSG00000100092	ENST00000417536	ENSE00001619281	37634654	37634853	1	-1	-1
22	37639788	37639846	SH3BP1	ENSG00000100092	ENST00000417536	ENSE00001709329	37639050	37639846	2	-1	2
22	37641126	37641168	SH3BP1	ENSG00000100092	ENST00000417536	ENSE00001745632	37641126	37641168	3	2	0
22	37641374	37641478	SH3BP1	ENSG00000100092	ENST00000417536	ENSE00003694414	37641374	37641478	4	0	0	TRUE
22	37642539	37642615	SH3BP1	ENSG00000100092	ENST00000417536	ENSE00003491552	37642539	37642615	5	0	2
22	37642895	37643006	SH3BP1	ENSG00000100092	ENST00000417536	ENSE00003584674	37642895	37643006	6	2	0
22	37643098	37643174	SH3BP1	ENSG00000100092	ENST00000417536	ENSE00003671801	37643098	37643174	7	0	2
22	37643644	37643788	SH3BP1	ENSG00000100092	ENST00000417536	ENSE00003573861	37643644	37643788	8	2	0
22	37644637	37644705	SH3BP1	ENSG00000100092	ENST00000417536	ENSE00003597084	37644637	37644705	9	0	0	TRUE
22	37644870	37644960	SH3BP1	ENSG00000100092	ENST00000417536	ENSE00003550446	37644870	37644960	10	0	1
22	37645365	37645510	SH3BP1	ENSG00000100092	ENST00000417536	ENSE00003644624	37645365	37645510	11	1	0
22	37646818	37646929	SH3BP1	ENSG00000100092	ENST00000417536	ENSE00003500154	37646818	37646929	12	0	1
22	37647267	37647348	SH3BP1	ENSG00000100092	ENST00000417536	ENSE00003557151	37647267	37647348	13	1	2
22	37647441	37647521	SH3BP1	ENSG00000100092	ENST00000417536	ENSE00003538109	37647441	37647521	14	2	2			TRUE
22	37648319	37648435	SH3BP1	ENSG00000100092	ENST00000417536	ENSE00003586980	37648319	37648435	15	2	2			TRUE
22	37650086	37650128	SH3BP1	ENSG00000100092	ENST00000417536	ENSE00001687691	37650086	37650249	16	2	-1
22			SH3BP1	ENSG00000100092	ENST00000417536	ENSE00003571380	37650542	37650725	17	-1	-1				TRUE
22			SH3BP1	ENSG00000100092	ENST00000417536	ENSE00003594783	37653779	37653873	18	-1	-1				TRUE
22			SH3BP1	ENSG00000100092	ENST00000417536	ENSE00001763148	37655272	37655315	19	-1	-1				TRUE
22			SH3BP1	ENSG00000100092	ENST00000417536	ENSE00001805795	37655926	37656042	20	-1	-1
22	37650152	37650249	SH3BP1	ENSG00000100092	ENST00000643339	ENSE00003638112	37650152	37650249	5	2	1						IPR027267, IPR008936, IPR004148	AH/BAR_dom_sf, Rho_GTPase_activation_prot, BAR_dom	FALSE	FALSE
22	37650542	37650725	SH3BP1	ENSG00000100092	ENST00000643339	ENSE00003630874	37650542	37650725	6	1	2						IPR027267, IPR008936, IPR004148	AH/BAR_dom_sf, Rho_GTPase_activation_prot, BAR_dom	FALSE	FALSE
22	37653779	37653873	SH3BP1	ENSG00000100092	ENST00000643339	ENSE00003491840	37653779	37653873	7	2	1						IPR027267, IPR008936, IPR004148	AH/BAR_dom_sf, Rho_GTPase_activation_prot, BAR_dom	FALSE	FALSE
22	37655290	37655684	SH3BP1	ENSG00000100092	ENST00000643339	ENSE00003814915	37655290	37655684	8	1	0						IPR008936	Rho_GTPase_activation_prot	FALSE	FALSE
22	37647513	37647521	SH3BP1	ENSG00000100092	ENST00000649107	ENSE00003832324	37647513	37647521	1	2	2
22	37655926	37656038	SH3BP1	ENSG00000100092	ENST00000649107	ENSE00003838492	37655926	37656038	6	1	0
22	37639788	37639846	SH3BP1	ENSG00000100092	ENST00000649765	ENSE00003834289	37639669	37639846	1	-1	2						IPR027267, IPR008936, IPR004148	AH/BAR_dom_sf, Rho_GTPase_activation_prot, BAR_dom	FALSE	FALSE
22	37655272	37655684	SH3BP1	ENSG00000100092	ENST00000649765	ENSE00001353432	37655272	37656117	18	1	-1						IPR027267, IPR008936, IPR004148	AH/BAR_dom_sf, Rho_GTPase_activation_prot, BAR_dom	FALSE	FALSE
22	26169670	26169763	SEZ6L	ENSG00000100095	ENST00000248933	ENSE00003843605	26169462	26169763	1	-1	1						IPR035976, IPR035914, IPR000859	Sushi/SCR/CCP_sf, Sperma_CUB_dom_sf, CUB_dom	FALSE	FALSE
22	26292406	26293146	SEZ6L	ENSG00000100095	ENST00000248933	ENSE00001716568	26292406	26293146	2	1	1		TRUE				IPR035976, IPR035914, IPR000859	Sushi/SCR/CCP_sf, Sperma_CUB_dom_sf, CUB_dom	FALSE	FALSE
22	26294292	26294425	SEZ6L	ENSG00000100095	ENST00000248933	ENSE00001668531	26294292	26294425	3	1	0						IPR035976, IPR035914, IPR000859	Sushi/SCR/CCP_sf, Sperma_CUB_dom_sf, CUB_dom	FALSE	FALSE
22	26296888	26297080	SEZ6L	ENSG00000100095	ENST00000248933	ENSE00001778626	26296888	26297080	4	0	1						IPR035976, IPR035914, IPR000859	Sushi/SCR/CCP_sf, Sperma_CUB_dom_sf, CUB_dom	FALSE	FALSE
22	26298984	26299169	SEZ6L	ENSG00000100095	ENST00000248933	ENSE00001745829	26298984	26299169	5	1	1		TRUE				IPR035976, IPR035914, IPR000859	Sushi/SCR/CCP_sf, Sperma_CUB_dom_sf, CUB_dom	FALSE	FALSE
22	26305979	26306144	SEZ6L	ENSG00000100095	ENST00000248933	ENSE00001706165	26305979	26306144	6	1	2						IPR035976, IPR035914, IPR000859	Sushi/SCR/CCP_sf, Sperma_CUB_dom_sf, CUB_dom	FALSE	FALSE
22	26310670	26310836	SEZ6L	ENSG00000100095	ENST00000248933	ENSE00001661391	26310670	26310836	7	2	1						IPR035976, IPR035914, IPR000859	Sushi/SCR/CCP_sf, Sperma_CUB_dom_sf, CUB_dom	FALSE	FALSE
22	26311768	26311962	SEZ6L	ENSG00000100095	ENST00000248933	ENSE00001604219	26311768	26311962	8	1	1		TRUE				IPR035976, IPR035914, IPR000859	Sushi/SCR/CCP_sf, Sperma_CUB_dom_sf, CUB_dom	FALSE	FALSE
22	26313764	26313902	SEZ6L	ENSG00000100095	ENST00000248933	ENSE00001666301	26313764	26313902	9	1	2						IPR035976, IPR035914, IPR000859	Sushi/SCR/CCP_sf, Sperma_CUB_dom_sf, CUB_dom	FALSE	FALSE
22	26340436	26340632	SEZ6L	ENSG00000100095	ENST00000248933	ENSE00001701445	26340436	26340632	10	2	1						IPR035976, IPR035914, IPR000859	Sushi/SCR/CCP_sf, Sperma_CUB_dom_sf, CUB_dom	FALSE	FALSE
22	26347719	26347913	SEZ6L	ENSG00000100095	ENST00000248933	ENSE00001771464	26347719	26347913	11	1	1		TRUE				IPR035976, IPR035914, IPR000859	Sushi/SCR/CCP_sf, Sperma_CUB_dom_sf, CUB_dom	FALSE	FALSE
22	26351052	26351243	SEZ6L	ENSG00000100095	ENST00000248933	ENSE00003493616	26351052	26351243	12	1	1		TRUE				IPR035976, IPR035914, IPR000859	Sushi/SCR/CCP_sf, Sperma_CUB_dom_sf, CUB_dom	FALSE	FALSE
22	26365372	26365566	SEZ6L	ENSG00000100095	ENST00000248933	ENSE00003506087	26365372	26365566	13	1	1		TRUE				IPR035976, IPR035914, IPR000859	Sushi/SCR/CCP_sf, Sperma_CUB_dom_sf, CUB_dom	FALSE	FALSE
22	26373451	26373483	SEZ6L	ENSG00000100095	ENST00000248933	ENSE00001150782	26373451	26373483	14	1	1		TRUE				IPR035976, IPR035914, IPR000859	Sushi/SCR/CCP_sf, Sperma_CUB_dom_sf, CUB_dom	FALSE	FALSE
22	26375575	26375689	SEZ6L	ENSG00000100095	ENST00000248933	ENSE00001150792	26375575	26375689	15	1	2						IPR035976, IPR035914, IPR000859	Sushi/SCR/CCP_sf, Sperma_CUB_dom_sf, CUB_dom	FALSE	FALSE
22	26377673	26377775	SEZ6L	ENSG00000100095	ENST00000248933	ENSE00003628842	26377673	26377775	16	2	0						IPR035976, IPR035914, IPR000859	Sushi/SCR/CCP_sf, Sperma_CUB_dom_sf, CUB_dom	FALSE	FALSE
22	26380266	26380295	SEZ6L	ENSG00000100095	ENST00000248933	ENSE00001930850	26380266	26383596	17	0	-1						IPR035976, IPR035914, IPR000859	Sushi/SCR/CCP_sf, Sperma_CUB_dom_sf, CUB_dom	FALSE	FALSE
22	26169670	26169763	SEZ6L	ENSG00000100095	ENST00000343706	ENSE00001937965	26169658	26169763	1	-1	1						IPR035976, IPR035914, IPR000859	Sushi/SCR/CCP_sf, Sperma_CUB_dom_sf, CUB_dom	FALSE	FALSE
22	26380266	26380295	SEZ6L	ENSG00000100095	ENST00000343706	ENSE00001892327	26380266	26380334	15	0	-1						IPR035976, IPR035914, IPR000859	Sushi/SCR/CCP_sf, Sperma_CUB_dom_sf, CUB_dom	FALSE	FALSE
22	26169670	26169763	SEZ6L	ENSG00000100095	ENST00000360929	ENSE00002215828	26169514	26169763	1	-1	1						IPR035976, IPR035914, IPR000859	Sushi/SCR/CCP_sf, Sperma_CUB_dom_sf, CUB_dom	FALSE	FALSE
22	26292993	26293146	SEZ6L	ENSG00000100095	ENST00000402979	ENSE00001558215	26292251	26293146	1	-1	1						IPR035976, IPR035914, IPR000859	Sushi/SCR/CCP_sf, Sperma_CUB_dom_sf, CUB_dom	FALSE	FALSE
22	26375578	26375689	SEZ6L	ENSG00000100095	ENST00000402979	ENSE00003655013	26375578	26375689	14	1	2						IPR035976, IPR035914, IPR000859	Sushi/SCR/CCP_sf, Sperma_CUB_dom_sf, CUB_dom	FALSE	FALSE
22	26380266	26380295	SEZ6L	ENSG00000100095	ENST00000402979	ENSE00001770515	26380266	26380468	16	0	-1						IPR035976, IPR035914, IPR000859	Sushi/SCR/CCP_sf, Sperma_CUB_dom_sf, CUB_dom	FALSE	FALSE
22	26169670	26169763	SEZ6L	ENSG00000100095	ENST00000404234	ENSE00001826141	26169474	26169763	1	-1	1						IPR035976, IPR035914, IPR000859	Sushi/SCR/CCP_sf, Sperma_CUB_dom_sf, CUB_dom	FALSE	FALSE
22	26380266	26380295	SEZ6L	ENSG00000100095	ENST00000404234	ENSE00001872115	26380266	26380471	17	0	-1						IPR035976, IPR035914, IPR000859	Sushi/SCR/CCP_sf, Sperma_CUB_dom_sf, CUB_dom	FALSE	FALSE
22	26375581	26375689	SEZ6L	ENSG00000100095	ENST00000529632	ENSE00003724841	26375581	26375689	14	1	2						IPR035976, IPR035914, IPR000859	Sushi/SCR/CCP_sf, Sperma_CUB_dom_sf, CUB_dom	FALSE	FALSE
22	26380266	26380295	SEZ6L	ENSG00000100095	ENST00000529632	ENSE00002277976	26380266	26383597	16	0	-1						IPR035976, IPR035914, IPR000859	Sushi/SCR/CCP_sf, Sperma_CUB_dom_sf, CUB_dom	FALSE	FALSE
22	26169670	26169763	SEZ6L	ENSG00000100095	ENST00000629590	ENSE00001890201	26169575	26169763	1	-1	1						IPR035976, IPR035914, IPR000859	Sushi/SCR/CCP_sf, Sperma_CUB_dom_sf, CUB_dom	FALSE	FALSE
22	26380266	26380295	SEZ6L	ENSG00000100095	ENST00000629590	ENSE00001892582	26380266	26380373	16	0	-1						IPR035976, IPR035914, IPR000859	Sushi/SCR/CCP_sf, Sperma_CUB_dom_sf, CUB_dom	FALSE	FALSE
22	37675703	37675711	LGALS1	ENSG00000100097	ENST00000215909	ENSE00001045616	37675636	37675711	1	-1	0						IPR013320	ConA-like_dom_sf	FALSE	FALSE
22	37676986	37677065	LGALS1	ENSG00000100097	ENST00000215909	ENSE00003471643	37676986	37677065	2	0	2						IPR013320	ConA-like_dom_sf	FALSE	FALSE
22	37678483	37678654	LGALS1	ENSG00000100097	ENST00000215909	ENSE00003491979	37678483	37678654	3	2	0						IPR013320	ConA-like_dom_sf	FALSE	FALSE
22	37679603	37679749	LGALS1	ENSG00000100097	ENST00000215909	ENSE00001173615	37679603	37679802	4	0	-1						IPR013320	ConA-like_dom_sf	FALSE	FALSE
22			HPS4	ENSG00000100099	ENST00000336873	ENSE00001351058	26483765	26483795	1	-1	-1				TRUE
22	26481722	26481762	HPS4	ENSG00000100099	ENST00000336873	ENSE00003582763	26481722	26482240	2	-1	2
22	26479265	26479355	HPS4	ENSG00000100099	ENST00000336873	ENSE00003635101	26479265	26479355	3	2	0
22	26476993	26477136	HPS4	ENSG00000100099	ENST00000336873	ENSE00003495536	26476993	26477136	4	0	0	TRUE
22	26472832	26472939	HPS4	ENSG00000100099	ENST00000336873	ENSE00003658319	26472832	26472939	5	0	0	TRUE
22	26472302	26472418	HPS4	ENSG00000100099	ENST00000336873	ENSE00003582813	26472302	26472418	6	0	0	TRUE
22	26470719	26470813	HPS4	ENSG00000100099	ENST00000336873	ENSE00003685053	26470719	26470813	7	0	2
22	26468551	26468623	HPS4	ENSG00000100099	ENST00000336873	ENSE00003581679	26468551	26468623	8	2	0
22	26466226	26466262	HPS4	ENSG00000100099	ENST00000336873	ENSE00003559772	26466226	26466262	9	0	1
22	26465455	26465551	HPS4	ENSG00000100099	ENST00000336873	ENSE00003514341	26465455	26465551	10	1	2
22	26463917	26464826	HPS4	ENSG00000100099	ENST00000336873	ENSE00003575833	26463917	26464826	11	2	0
22	26458445	26458577	HPS4	ENSG00000100099	ENST00000336873	ENSE00003651175	26458445	26458577	12	0	1
22	26457859	26457967	HPS4	ENSG00000100099	ENST00000336873	ENSE00003542101	26457859	26457967	13	1	2
22	26453233	26453404	HPS4	ENSG00000100099	ENST00000336873	ENSE00003664598	26452083	26453404	14	2	-1
22			HPS4	ENSG00000100099	ENST00000398145	ENSE00001822683	26483674	26483783	1	-1	-1
22	26453233	26453404	HPS4	ENSG00000100099	ENST00000398145	ENSE00001350699	26450882	26453404	14	2	-1
22	26479265	26479381	HPS4	ENSG00000100099	ENST00000402105	ENSE00001874932	26479265	26479681	1	-1	0
22			HPS4	ENSG00000100099	ENST00000422379	ENSE00002137886	26483765	26483783	1	-1	-1
22	26466051	26466104	HPS4	ENSG00000100099	ENST00000422379	ENSE00003675819	26466051	26466104	10	1	1
22	26464239	26464826	HPS4	ENSG00000100099	ENST00000422379	ENSE00002135474	26464239	26464826	12	2	2
22	26479265	26479381	HPS4	ENSG00000100099	ENST00000429411	ENSE00001745309	26479265	26479448	1	-1	0
22	26470833	26470922	HPS4	ENSG00000100099	ENST00000429411	ENSE00001643556	26470719	26470922	5	0	-1
22			HPS4	ENSG00000100099	ENST00000429411	ENSE00003507062	26468551	26468623	6	-1	-1				TRUE
22			HPS4	ENSG00000100099	ENST00000429411	ENSE00003518614	26466226	26466262	7	-1	-1				TRUE
22			HPS4	ENSG00000100099	ENST00000429411	ENSE00003564042	26466051	26466104	8	-1	-1				TRUE
22			HPS4	ENSG00000100099	ENST00000429411	ENSE00003501891	26465455	26465551	9	-1	-1				TRUE
22			HPS4	ENSG00000100099	ENST00000429411	ENSE00003486606	26463917	26464826	10	-1	-1				TRUE
22			HPS4	ENSG00000100099	ENST00000429411	ENSE00003501363	26458445	26458577	11	-1	-1				TRUE
22			HPS4	ENSG00000100099	ENST00000429411	ENSE00003482256	26457859	26457967	12	-1	-1				TRUE
22			HPS4	ENSG00000100099	ENST00000429411	ENSE00003574953	26452083	26453404	13	-1	-1
22			HPS4	ENSG00000100099	ENST00000439453	ENSE00001622559	26483765	26483836	1	-1	-1
22	26479265	26479381	HPS4	ENSG00000100099	ENST00000464362	ENSE00001558653	26479265	26479546	1	-1	0
22	26471371	26471388	HPS4	ENSG00000100099	ENST00000464362	ENSE00001828813	26471213	26471388	5	0	-1
22			HPS4	ENSG00000100099	ENST00000464362	ENSE00003669496	26470719	26470813	6	-1	-1				TRUE
22			HPS4	ENSG00000100099	ENST00000464362	ENSE00001849483	26465455	26466262	8	-1	-1
22	31292275	31292344	PIK3IP1	ENSG00000100100	ENST00000215912	ENSE00001048693	31292275	31292488	1	-1	1						IPR038178, IPR018056, IPR013806	Kringle_sf, Kringle_CS, Kringle-like	FALSE	FALSE
22	31291180	31291296	PIK3IP1	ENSG00000100100	ENST00000215912	ENSE00000653149	31291180	31291296	2	1	1		TRUE				IPR038178, IPR018056, IPR013806	Kringle_sf, Kringle_CS, Kringle-like	FALSE	FALSE
22	31290965	31291084	PIK3IP1	ENSG00000100100	ENST00000215912	ENSE00000653144	31290965	31291084	3	1	1		TRUE				IPR038178, IPR018056, IPR013806	Kringle_sf, Kringle_CS, Kringle-like	FALSE	FALSE
22	31289499	31289699	PIK3IP1	ENSG00000100100	ENST00000215912	ENSE00003644320	31289499	31289699	4	1	1		TRUE				IPR038178, IPR018056, IPR013806	Kringle_sf, Kringle_CS, Kringle-like	FALSE	FALSE
22	31289315	31289393	PIK3IP1	ENSG00000100100	ENST00000215912	ENSE00003521281	31289315	31289393	5	1	2						IPR038178, IPR018056, IPR013806	Kringle_sf, Kringle_CS, Kringle-like	FALSE	FALSE
22	31283084	31283288	PIK3IP1	ENSG00000100100	ENST00000215912	ENSE00001857358	31281600	31283288	6	2	-1						IPR038178, IPR018056, IPR013806	Kringle_sf, Kringle_CS, Kringle-like	FALSE	FALSE
22	31292275	31292344	PIK3IP1	ENSG00000100100	ENST00000402249	ENSE00001915209	31292275	31292479	1	-1	1						IPR038178, IPR018056, IPR013806	Kringle_sf, Kringle_CS, Kringle-like	FALSE	FALSE
22	31289197	31289393	PIK3IP1	ENSG00000100100	ENST00000402249	ENSE00001552111	31289038	31289393	5	1	-1						IPR038178, IPR018056, IPR013806	Kringle_sf, Kringle_CS, Kringle-like	FALSE	FALSE
22	31292275	31292344	PIK3IP1	ENSG00000100100	ENST00000441972	ENSE00001556990	31292275	31292534	1	-1	1						IPR038178, IPR018056, IPR013806	Kringle_sf, Kringle_CS, Kringle-like	FALSE	FALSE
22	31283275	31283288	PIK3IP1	ENSG00000100100	ENST00000441972	ENSE00001643270	31281613	31283288	5	1	-1						IPR038178, IPR018056, IPR013806	Kringle_sf, Kringle_CS, Kringle-like	FALSE	FALSE
22	37686414	37686475	Z83844.1	ENSG00000100101	ENST00000455236	ENSE00001627811	37686414	37686475	1	0	2
22	37687910	37688015	Z83844.1	ENSG00000100101	ENST00000455236	ENSE00003749165	37687910	37688015	2	2	0
22	37688312	37688360	Z83844.1	ENSG00000100101	ENST00000455236	ENSE00003716984	37688312	37688360	3	0	1
22	37688850	37688992	Z83844.1	ENSG00000100101	ENST00000455236	ENSE00003753962	37688850	37688992	4	1	0
22	37690697	37690794	Z83844.1	ENSG00000100101	ENST00000455236	ENSE00003743926	37690697	37690794	5	0	2
22	37691174	37691336	Z83844.1	ENSG00000100101	ENST00000455236	ENSE00003733777	37691174	37691424	6	2	-1
22			Z83844.1	ENSG00000100101	ENST00000455236	ENSE00001605796	37693332	37693410	7	-1	-1				TRUE
22			Z83844.1	ENSG00000100101	ENST00000455236	ENSE00003565758	37697588	37697696	8	-1	-1				TRUE
22			Z83844.1	ENSG00000100101	ENST00000455236	ENSE00003688368	37701306	37701479	9	-1	-1				TRUE
22			Z83844.1	ENSG00000100101	ENST00000455236	ENSE00003567132	37710427	37710566	10	-1	-1				TRUE
22			Z83844.1	ENSG00000100101	ENST00000455236	ENSE00003592175	37713210	37713411	11	-1	-1				TRUE
22			Z83844.1	ENSG00000100101	ENST00000455236	ENSE00003492162	37715763	37715934	12	-1	-1				TRUE
22			Z83844.1	ENSG00000100101	ENST00000455236	ENSE00003525267	37723185	37726503	13	-1	-1
22	26483891	26484099	SRRD	ENSG00000100104	ENST00000215917	ENSE00001319017	26483877	26484099	1	-1	2						IPR040044	SRR1L	FALSE	FALSE
22	26486023	26486063	SRRD	ENSG00000100104	ENST00000215917	ENSE00000651891	26486023	26486063	2	2	1						IPR040044	SRR1L	FALSE	FALSE
22	26488029	26488288	SRRD	ENSG00000100104	ENST00000215917	ENSE00000651892	26488029	26488288	3	1	0						IPR040044	SRR1L	FALSE	FALSE
22	26488390	26488488	SRRD	ENSG00000100104	ENST00000215917	ENSE00003529773	26488390	26488488	4	0	0	TRUE					IPR040044	SRR1L	FALSE	FALSE
22	26490044	26490198	SRRD	ENSG00000100104	ENST00000215917	ENSE00003566791	26490044	26490198	5	0	2						IPR040044	SRR1L	FALSE	FALSE
22	26491025	26491070	SRRD	ENSG00000100104	ENST00000215917	ENSE00003665610	26491025	26491070	6	2	0						IPR040044	SRR1L	FALSE	FALSE
22	26491463	26491672	SRRD	ENSG00000100104	ENST00000215917	ENSE00001316858	26491463	26494658	7	0	-1						IPR040044	SRR1L	FALSE	FALSE
22	31344332	31345602	PATZ1	ENSG00000100105	ENST00000215919	ENSE00001877669	31344332	31345776	1	-1	2						IPR036236, IPR013087, IPR011333, IPR000637	Znf_C2H2_sf, Znf_C2H2_type, SKP1/BTB/POZ_sf, HMGI/Y_DNA-bd_CS	FALSE	FALSE
22	31342897	31342960	PATZ1	ENSG00000100105	ENST00000215919	ENSE00000911167	31342897	31342960	2	2	0						IPR036236, IPR013087, IPR011333, IPR000637	Znf_C2H2_sf, Znf_C2H2_type, SKP1/BTB/POZ_sf, HMGI/Y_DNA-bd_CS	FALSE	FALSE
22	31341405	31341683	PATZ1	ENSG00000100105	ENST00000215919	ENSE00003586107	31340677	31341683	3	0	-1						IPR036236, IPR013087, IPR011333, IPR000637	Znf_C2H2_sf, Znf_C2H2_type, SKP1/BTB/POZ_sf, HMGI/Y_DNA-bd_CS	FALSE	FALSE
22	31344332	31345602	PATZ1	ENSG00000100105	ENST00000266269	ENSE00003846833	31344332	31346346	1	-1	2						IPR036236, IPR013087, IPR011333, IPR000637	Znf_C2H2_sf, Znf_C2H2_type, SKP1/BTB/POZ_sf, HMGI/Y_DNA-bd_CS	FALSE	FALSE
22	31335692	31335863	PATZ1	ENSG00000100105	ENST00000266269	ENSE00000653152	31335692	31335863	3	0	1						IPR036236, IPR013087, IPR011333, IPR000637	Znf_C2H2_sf, Znf_C2H2_type, SKP1/BTB/POZ_sf, HMGI/Y_DNA-bd_CS	FALSE	FALSE
22	31328787	31328924	PATZ1	ENSG00000100105	ENST00000266269	ENSE00001361736	31328787	31328924	4	1	1		TRUE				IPR036236, IPR013087, IPR011333, IPR000637	Znf_C2H2_sf, Znf_C2H2_type, SKP1/BTB/POZ_sf, HMGI/Y_DNA-bd_CS	FALSE	FALSE
22	31326891	31327309	PATZ1	ENSG00000100105	ENST00000266269	ENSE00001742345	31325804	31327309	5	1	-1						IPR036236, IPR013087, IPR011333, IPR000637	Znf_C2H2_sf, Znf_C2H2_type, SKP1/BTB/POZ_sf, HMGI/Y_DNA-bd_CS	FALSE	FALSE
22	31344332	31345602	PATZ1	ENSG00000100105	ENST00000351933	ENSE00001361762	31344332	31346232	1	-1	2						IPR036236, IPR013087, IPR011333, IPR000637	Znf_C2H2_sf, Znf_C2H2_type, SKP1/BTB/POZ_sf, HMGI/Y_DNA-bd_CS	FALSE	FALSE
22	31326891	31327309	PATZ1	ENSG00000100105	ENST00000351933	ENSE00003587834	31325809	31327309	4	1	-1						IPR036236, IPR013087, IPR011333, IPR000637	Znf_C2H2_sf, Znf_C2H2_type, SKP1/BTB/POZ_sf, HMGI/Y_DNA-bd_CS	FALSE	FALSE
22	31328787	31328859	PATZ1	ENSG00000100105	ENST00000405309	ENSE00001547948	31328787	31328859	4	1	2						IPR036236, IPR013087, IPR011333, IPR000637	Znf_C2H2_sf, Znf_C2H2_type, SKP1/BTB/POZ_sf, HMGI/Y_DNA-bd_CS	FALSE	FALSE
22	31327276	31327309	PATZ1	ENSG00000100105	ENST00000405309	ENSE00003577373	31325809	31327309	5	2	-1						IPR036236, IPR013087, IPR011333, IPR000637	Znf_C2H2_sf, Znf_C2H2_type, SKP1/BTB/POZ_sf, HMGI/Y_DNA-bd_CS	FALSE	FALSE
22	37746238	37746420	TRIOBP	ENSG00000100106	ENST00000403663	ENSE00001560300	37746233	37746420	1	-1	0						IPR039597, IPR011993	M-RIP_PH, PH-like_dom_sf	FALSE	FALSE
22	37751772	37751828	TRIOBP	ENSG00000100106	ENST00000403663	ENSE00003619120	37751772	37751828	2	0	0	TRUE					IPR039597, IPR011993	M-RIP_PH, PH-like_dom_sf	FALSE	FALSE
22	37754877	37754984	TRIOBP	ENSG00000100106	ENST00000403663	ENSE00003468672	37754877	37754984	3	0	0	TRUE					IPR039597, IPR011993	M-RIP_PH, PH-like_dom_sf	FALSE	FALSE
22	37755101	37755190	TRIOBP	ENSG00000100106	ENST00000403663	ENSE00003558470	37755101	37755190	4	0	0	TRUE					IPR039597, IPR011993	M-RIP_PH, PH-like_dom_sf	FALSE	FALSE
22	37755550	37755659	TRIOBP	ENSG00000100106	ENST00000403663	ENSE00003550994	37755550	37755659	5	0	2						IPR039597, IPR011993	M-RIP_PH, PH-like_dom_sf	FALSE	FALSE
22	37757613	37758138	TRIOBP	ENSG00000100106	ENST00000403663	ENSE00003598789	37757613	37758138	6	2	0						IPR039597, IPR011993	M-RIP_PH, PH-like_dom_sf	FALSE	FALSE
22	37759154	37759264	TRIOBP	ENSG00000100106	ENST00000403663	ENSE00003526238	37759154	37759264	7	0	0	TRUE					IPR039597, IPR011993	M-RIP_PH, PH-like_dom_sf	FALSE	FALSE
22	37765670	37765817	TRIOBP	ENSG00000100106	ENST00000403663	ENSE00003541659	37765670	37765817	8	0	1						IPR039597, IPR011993	M-RIP_PH, PH-like_dom_sf	FALSE	FALSE
22	37768074	37768176	TRIOBP	ENSG00000100106	ENST00000403663	ENSE00003459424	37768074	37768176	9	1	2						IPR039597, IPR011993	M-RIP_PH, PH-like_dom_sf	FALSE	FALSE
22	37769028	37769187	TRIOBP	ENSG00000100106	ENST00000403663	ENSE00003673922	37769028	37769187	10	2	0						IPR039597, IPR011993	M-RIP_PH, PH-like_dom_sf	FALSE	FALSE
22	37769262	37769375	TRIOBP	ENSG00000100106	ENST00000403663	ENSE00003497960	37769262	37769375	11	0	0	TRUE					IPR039597, IPR011993	M-RIP_PH, PH-like_dom_sf	FALSE	FALSE
22	37771650	37771736	TRIOBP	ENSG00000100106	ENST00000403663	ENSE00003552790	37771650	37771736	12	0	0	TRUE					IPR039597, IPR011993	M-RIP_PH, PH-like_dom_sf	FALSE	FALSE
22	37772601	37772762	TRIOBP	ENSG00000100106	ENST00000403663	ENSE00003600180	37772601	37772764	13	0	-1						IPR039597, IPR011993	M-RIP_PH, PH-like_dom_sf	FALSE	FALSE
22			TRIOBP	ENSG00000100106	ENST00000403663	ENSE00001556747	37773783	37774140	14	-1	-1						IPR039597, IPR011993	M-RIP_PH, PH-like_dom_sf	FALSE	FALSE
22	37746238	37746420	TRIOBP	ENSG00000100106	ENST00000407319	ENSE00003830962	37746238	37746420	1	0	0						IPR039597, IPR011993	M-RIP_PH, PH-like_dom_sf	FALSE	FALSE
22	37759417	37759527	TRIOBP	ENSG00000100106	ENST00000407319	ENSE00001549817	37759417	37760346	8	0	-1						IPR039597, IPR011993	M-RIP_PH, PH-like_dom_sf	FALSE	FALSE
22			TRIOBP	ENSG00000100106	ENST00000644935	ENSE00003823279	37697048	37697089	1	-1	-1				TRUE		IPR039597, IPR011993	M-RIP_PH, PH-like_dom_sf	FALSE	FALSE
22			TRIOBP	ENSG00000100106	ENST00000644935	ENSE00003598474	37697588	37697696	2	-1	-1				TRUE		IPR039597, IPR011993	M-RIP_PH, PH-like_dom_sf	FALSE	FALSE
22	37701366	37701479	TRIOBP	ENSG00000100106	ENST00000644935	ENSE00003532228	37701306	37701479	3	-1	0						IPR039597, IPR011993	M-RIP_PH, PH-like_dom_sf	FALSE	FALSE
22	37710427	37710566	TRIOBP	ENSG00000100106	ENST00000644935	ENSE00003568671	37710427	37710566	4	0	2						IPR039597, IPR011993	M-RIP_PH, PH-like_dom_sf	FALSE	FALSE
22	37713210	37713411	TRIOBP	ENSG00000100106	ENST00000644935	ENSE00003557777	37713210	37713411	5	2	0						IPR039597, IPR011993	M-RIP_PH, PH-like_dom_sf	FALSE	FALSE
22	37715763	37715934	TRIOBP	ENSG00000100106	ENST00000644935	ENSE00003633290	37715763	37715934	6	0	1						IPR039597, IPR011993	M-RIP_PH, PH-like_dom_sf	FALSE	FALSE
22	37723185	37726503	TRIOBP	ENSG00000100106	ENST00000644935	ENSE00003474276	37723185	37726503	7	1	2						IPR039597, IPR011993	M-RIP_PH, PH-like_dom_sf	FALSE	FALSE
22	37733298	37733412	TRIOBP	ENSG00000100106	ENST00000644935	ENSE00003561657	37733298	37733412	8	2	0						IPR039597, IPR011993	M-RIP_PH, PH-like_dom_sf	FALSE	FALSE
22	37734399	37735442	TRIOBP	ENSG00000100106	ENST00000644935	ENSE00003522943	37734399	37735442	9	0	0	TRUE					IPR039597, IPR011993	M-RIP_PH, PH-like_dom_sf	FALSE	FALSE
22	37738642	37738719	TRIOBP	ENSG00000100106	ENST00000644935	ENSE00003688815	37738642	37738719	10	0	0	TRUE					IPR039597, IPR011993	M-RIP_PH, PH-like_dom_sf	FALSE	FALSE
22	37740895	37741032	TRIOBP	ENSG00000100106	ENST00000644935	ENSE00003583608	37740895	37741032	11	0	0						IPR039597, IPR011993	M-RIP_PH, PH-like_dom_sf	FALSE	FALSE
22			TRIOBP	ENSG00000100106	ENST00000644935	ENSE00001883296	37773783	37776556	24	-1	-1						IPR039597, IPR011993	M-RIP_PH, PH-like_dom_sf	FALSE	FALSE
22			TFIP11	ENSG00000100109	ENST00000405938	ENSE00001559656	26512394	26512499	1	-1	-1				TRUE		IPR024933, IPR022783, IPR022159	STIP, GCFC_dom, STIP/TFIP11_N	FALSE	FALSE
22			TFIP11	ENSG00000100109	ENST00000405938	ENSE00001554936	26511119	26511195	3	-1	-1				TRUE		IPR024933, IPR022783, IPR022159	STIP, GCFC_dom, STIP/TFIP11_N	FALSE	FALSE
22	26510064	26510272	TFIP11	ENSG00000100109	ENST00000405938	ENSE00003661808	26510064	26510281	5	-1	2						IPR024933, IPR022783, IPR022159	STIP, GCFC_dom, STIP/TFIP11_N	FALSE	FALSE
22	26506775	26506928	TFIP11	ENSG00000100109	ENST00000405938	ENSE00002278996	26506775	26506928	6	2	0						IPR024933, IPR022783, IPR022159	STIP, GCFC_dom, STIP/TFIP11_N	FALSE	FALSE
22	26506303	26506459	TFIP11	ENSG00000100109	ENST00000405938	ENSE00001739642	26506303	26506459	7	0	1						IPR024933, IPR022783, IPR022159	STIP, GCFC_dom, STIP/TFIP11_N	FALSE	FALSE
22	26503666	26503793	TFIP11	ENSG00000100109	ENST00000405938	ENSE00003593385	26503666	26503793	8	1	0						IPR024933, IPR022783, IPR022159	STIP, GCFC_dom, STIP/TFIP11_N	FALSE	FALSE
22	26501900	26502052	TFIP11	ENSG00000100109	ENST00000405938	ENSE00003527942	26501900	26502052	9	0	0	TRUE					IPR024933, IPR022783, IPR022159	STIP, GCFC_dom, STIP/TFIP11_N	FALSE	FALSE
22	26499104	26499631	TFIP11	ENSG00000100109	ENST00000405938	ENSE00002203493	26499104	26499631	10	0	0	TRUE					IPR024933, IPR022783, IPR022159	STIP, GCFC_dom, STIP/TFIP11_N	FALSE	FALSE
22	26498869	26498975	TFIP11	ENSG00000100109	ENST00000405938	ENSE00001787916	26498869	26498975	11	0	2						IPR024933, IPR022783, IPR022159	STIP, GCFC_dom, STIP/TFIP11_N	FALSE	FALSE
22	26496721	26496889	TFIP11	ENSG00000100109	ENST00000405938	ENSE00001779090	26496721	26496889	12	2	0						IPR024933, IPR022783, IPR022159	STIP, GCFC_dom, STIP/TFIP11_N	FALSE	FALSE
22	26496073	26496316	TFIP11	ENSG00000100109	ENST00000405938	ENSE00001697569	26496073	26496316	13	0	1						IPR024933, IPR022783, IPR022159	STIP, GCFC_dom, STIP/TFIP11_N	FALSE	FALSE
22	26494797	26494939	TFIP11	ENSG00000100109	ENST00000405938	ENSE00001651498	26494797	26494939	14	1	0						IPR024933, IPR022783, IPR022159	STIP, GCFC_dom, STIP/TFIP11_N	FALSE	FALSE
22	26494139	26494304	TFIP11	ENSG00000100109	ENST00000405938	ENSE00001712875	26494139	26494304	15	0	1						IPR024933, IPR022783, IPR022159	STIP, GCFC_dom, STIP/TFIP11_N	FALSE	FALSE
22	26492013	26492368	TFIP11	ENSG00000100109	ENST00000405938	ENSE00001679968	26491986	26492368	16	1	-1						IPR024933, IPR022783, IPR022159	STIP, GCFC_dom, STIP/TFIP11_N	FALSE	FALSE
22			TFIP11	ENSG00000100109	ENST00000407148	ENSE00001553296	26512394	26512496	1	-1	-1						IPR024933, IPR022783, IPR022159	STIP, GCFC_dom, STIP/TFIP11_N	FALSE	FALSE
22	26492013	26492368	TFIP11	ENSG00000100109	ENST00000407148	ENSE00003601011	26491927	26492368	14	1	-1						IPR024933, IPR022783, IPR022159	STIP, GCFC_dom, STIP/TFIP11_N	FALSE	FALSE
22			TFIP11	ENSG00000100109	ENST00000407431	ENSE00001549681	26512099	26512377	1	-1	-1						IPR024933, IPR022783, IPR022159	STIP, GCFC_dom, STIP/TFIP11_N	FALSE	FALSE
22			TFIP11	ENSG00000100109	ENST00000407690	ENSE00003847340	26512394	26512473	1	-1	-1				TRUE		IPR024933, IPR022783, IPR022159	STIP, GCFC_dom, STIP/TFIP11_N	FALSE	FALSE
22			TFIP11	ENSG00000100109	ENST00000407690	ENSE00001561838	26512099	26512175	2	-1	-1				TRUE		IPR024933, IPR022783, IPR022159	STIP, GCFC_dom, STIP/TFIP11_N	FALSE	FALSE
22			TFIP11	ENSG00000100109	ENST00000407690	ENSE00001550432	26510617	26510702	3	-1	-1						IPR024933, IPR022783, IPR022159	STIP, GCFC_dom, STIP/TFIP11_N	FALSE	FALSE
22	26492013	26492368	TFIP11	ENSG00000100109	ENST00000407690	ENSE00003843792	26491240	26492368	15	1	-1						IPR024933, IPR022783, IPR022159	STIP, GCFC_dom, STIP/TFIP11_N	FALSE	FALSE
22	26506303	26506332	TFIP11	ENSG00000100109	ENST00000450493	ENSE00001710608	26506303	26506332	1	1	1
22	26501900	26502094	TFIP11	ENSG00000100109	ENST00000450493	ENSE00001799304	26501900	26502094	3	0	0
22	26499414	26499631	TFIP11	ENSG00000100109	ENST00000450493	ENSE00001658531	26499414	26499631	4	0	2
22			TFIP11	ENSG00000100109	ENST00000619735	ENSE00003726750	26510617	26510707	1	-1	-1						IPR024933, IPR022783, IPR022159	STIP, GCFC_dom, STIP/TFIP11_N	FALSE	FALSE
22	26492013	26492368	TFIP11	ENSG00000100109	ENST00000619735	ENSE00001559021	26491225	26492368	13	1	-1						IPR024933, IPR022783, IPR022159	STIP, GCFC_dom, STIP/TFIP11_N	FALSE	FALSE
22	37807968	37808163	GCAT	ENSG00000100116	ENST00000248924	ENSE00001862442	37807934	37808163	1	-1	1						IPR015424, IPR015422, IPR015421, IPR011282, IPR004839	PyrdxlP-dep_Trfase, PyrdxlP-dep_Trfase_dom1, PyrdxlP-dep_Trfase_major, 2am3keto_CoA_ligase, Aminotransferase_I/II	FALSE	FALSE
22	37810027	37810157	GCAT	ENSG00000100116	ENST00000248924	ENSE00003617410	37810027	37810157	2	1	0						IPR015424, IPR015422, IPR015421, IPR011282, IPR004839	PyrdxlP-dep_Trfase, PyrdxlP-dep_Trfase_dom1, PyrdxlP-dep_Trfase_major, 2am3keto_CoA_ligase, Aminotransferase_I/II	FALSE	FALSE
22	37812887	37812988	GCAT	ENSG00000100116	ENST00000248924	ENSE00003534514	37812887	37812988	3	0	0	TRUE					IPR015424, IPR015422, IPR015421, IPR011282, IPR004839	PyrdxlP-dep_Trfase, PyrdxlP-dep_Trfase_dom1, PyrdxlP-dep_Trfase_major, 2am3keto_CoA_ligase, Aminotransferase_I/II	FALSE	FALSE
22	37813463	37813609	GCAT	ENSG00000100116	ENST00000248924	ENSE00003504293	37813463	37813609	4	0	0	TRUE					IPR015424, IPR015422, IPR015421, IPR011282, IPR004839	PyrdxlP-dep_Trfase, PyrdxlP-dep_Trfase_dom1, PyrdxlP-dep_Trfase_major, 2am3keto_CoA_ligase, Aminotransferase_I/II	FALSE	FALSE
22	37815126	37815280	GCAT	ENSG00000100116	ENST00000248924	ENSE00000654026	37815126	37815280	5	0	2						IPR015424, IPR015422, IPR015421, IPR011282, IPR004839	PyrdxlP-dep_Trfase, PyrdxlP-dep_Trfase_dom1, PyrdxlP-dep_Trfase_major, 2am3keto_CoA_ligase, Aminotransferase_I/II	FALSE	FALSE
22	37815418	37815500	GCAT	ENSG00000100116	ENST00000248924	ENSE00000654041	37815418	37815500	6	2	1						IPR015424, IPR015422, IPR015421, IPR011282, IPR004839	PyrdxlP-dep_Trfase, PyrdxlP-dep_Trfase_dom1, PyrdxlP-dep_Trfase_major, 2am3keto_CoA_ligase, Aminotransferase_I/II	FALSE	FALSE
22	37815663	37815834	GCAT	ENSG00000100116	ENST00000248924	ENSE00000654050	37815663	37815834	7	1	2						IPR015424, IPR015422, IPR015421, IPR011282, IPR004839	PyrdxlP-dep_Trfase, PyrdxlP-dep_Trfase_dom1, PyrdxlP-dep_Trfase_major, 2am3keto_CoA_ligase, Aminotransferase_I/II	FALSE	FALSE
22	37816200	37816321	GCAT	ENSG00000100116	ENST00000248924	ENSE00000880223	37816200	37816321	8	2	1						IPR015424, IPR015422, IPR015421, IPR011282, IPR004839	PyrdxlP-dep_Trfase, PyrdxlP-dep_Trfase_dom1, PyrdxlP-dep_Trfase_major, 2am3keto_CoA_ligase, Aminotransferase_I/II	FALSE	FALSE
22	37816567	37816718	GCAT	ENSG00000100116	ENST00000248924	ENSE00001351315	37816567	37816897	9	1	-1						IPR015424, IPR015422, IPR015421, IPR011282, IPR004839	PyrdxlP-dep_Trfase, PyrdxlP-dep_Trfase_dom1, PyrdxlP-dep_Trfase_major, 2am3keto_CoA_ligase, Aminotransferase_I/II	FALSE	FALSE
22	37807968	37808163	GCAT	ENSG00000100116	ENST00000323205	ENSE00001563759	37807905	37808163	1	-1	1						IPR015424, IPR015422, IPR015421, IPR011282, IPR004839	PyrdxlP-dep_Trfase, PyrdxlP-dep_Trfase_dom1, PyrdxlP-dep_Trfase_major, 2am3keto_CoA_ligase, Aminotransferase_I/II	FALSE	FALSE
22	37809949	37810157	GCAT	ENSG00000100116	ENST00000323205	ENSE00001225648	37809949	37810157	2	1	0						IPR015424, IPR015422, IPR015421, IPR011282, IPR004839	PyrdxlP-dep_Trfase, PyrdxlP-dep_Trfase_dom1, PyrdxlP-dep_Trfase_major, 2am3keto_CoA_ligase, Aminotransferase_I/II	FALSE	FALSE
22	37816567	37816718	GCAT	ENSG00000100116	ENST00000323205	ENSE00001225665	37816567	37816725	9	1	-1						IPR015424, IPR015422, IPR015421, IPR011282, IPR004839	PyrdxlP-dep_Trfase, PyrdxlP-dep_Trfase_dom1, PyrdxlP-dep_Trfase_major, 2am3keto_CoA_ligase, Aminotransferase_I/II	FALSE	FALSE
22			GCAT	ENSG00000100116	ENST00000323205	ENSE00001441034	37816929	37817176	10	-1	-1						IPR015424, IPR015422, IPR015421, IPR011282, IPR004839	PyrdxlP-dep_Trfase, PyrdxlP-dep_Trfase_dom1, PyrdxlP-dep_Trfase_major, 2am3keto_CoA_ligase, Aminotransferase_I/II	FALSE	FALSE
22	37807968	37808163	GCAT	ENSG00000100116	ENST00000445195	ENSE00001731400	37807916	37808163	1	-1	1						IPR015424, IPR015422, IPR015421	PyrdxlP-dep_Trfase, PyrdxlP-dep_Trfase_dom1, PyrdxlP-dep_Trfase_major	FALSE	FALSE
22	37813277	37813300	GCAT	ENSG00000100116	ENST00000445195	ENSE00001762422	37813277	37813300	4	0	0						IPR015424, IPR015422, IPR015421	PyrdxlP-dep_Trfase, PyrdxlP-dep_Trfase_dom1, PyrdxlP-dep_Trfase_major	FALSE	FALSE
22	37808014	37808163	GCAT	ENSG00000100116	ENST00000451984	ENSE00001599083	37808014	37808163	1	1	1						IPR015424, IPR015422, IPR015421	PyrdxlP-dep_Trfase, PyrdxlP-dep_Trfase_dom1, PyrdxlP-dep_Trfase_major	FALSE	FALSE
22	37813277	37813609	GCAT	ENSG00000100116	ENST00000451984	ENSE00001755105	37813277	37813609	4	0	0						IPR015424, IPR015422, IPR015421	PyrdxlP-dep_Trfase, PyrdxlP-dep_Trfase_dom1, PyrdxlP-dep_Trfase_major	FALSE	FALSE
22	22646346	22646521	GGTLC2	ENSG00000100121	ENST00000417145	ENSE00001908857	22646310	22646521	1	-1	2						IPR043138, IPR043137, IPR029055	GGT_lsub_C, GGT_ssub, Ntn_hydrolases_N	FALSE	FALSE
22	22646754	22646881	GGTLC2	ENSG00000100121	ENST00000417145	ENSE00003672221	22646754	22646881	2	2	1						IPR043138, IPR043137, IPR029055	GGT_lsub_C, GGT_ssub, Ntn_hydrolases_N	FALSE	FALSE
22	22646983	22647290	GGTLC2	ENSG00000100121	ENST00000417145	ENSE00001816337	22646983	22647290	3	1	0						IPR043138, IPR043137, IPR029055	GGT_lsub_C, GGT_ssub, Ntn_hydrolases_N	FALSE	FALSE
22	22647595	22647741	GGTLC2	ENSG00000100121	ENST00000417145	ENSE00001719064	22647595	22647898	4	0	-1						IPR043138, IPR043137, IPR029055	GGT_lsub_C, GGT_ssub, Ntn_hydrolases_N	FALSE	FALSE
22			GGTLC2	ENSG00000100121	ENST00000448514	ENSE00003841444	22644656	22644708	1	-1	-1				TRUE		IPR043138, IPR043137, IPR029055	GGT_lsub_C, GGT_ssub, Ntn_hydrolases_N	FALSE	FALSE
22	22646346	22646521	GGTLC2	ENSG00000100121	ENST00000448514	ENSE00003745995	22646312	22646521	2	-1	2						IPR043138, IPR043137, IPR029055	GGT_lsub_C, GGT_ssub, Ntn_hydrolases_N	FALSE	FALSE
22	22646983	22647038	GGTLC2	ENSG00000100121	ENST00000448514	ENSE00001670430	22646983	22647038	4	1	0						IPR043138, IPR043137, IPR029055	GGT_lsub_C, GGT_ssub, Ntn_hydrolases_N	FALSE	FALSE
22	22647141	22647290	GGTLC2	ENSG00000100121	ENST00000448514	ENSE00001660620	22647141	22647290	5	0	0						IPR043138, IPR043137, IPR029055	GGT_lsub_C, GGT_ssub, Ntn_hydrolases_N	FALSE	FALSE
22			GGTLC2	ENSG00000100121	ENST00000480559	ENSE00003844853	22644640	22644708	1	-1	-1						IPR043138, IPR043137, IPR029055	GGT_lsub_C, GGT_ssub, Ntn_hydrolases_N	FALSE	FALSE
22	22646346	22646521	GGTLC2	ENSG00000100121	ENST00000480559	ENSE00001649212	22646334	22646521	2	-1	2						IPR043138, IPR043137, IPR029055	GGT_lsub_C, GGT_ssub, Ntn_hydrolases_N	FALSE	FALSE
22			GGTLC2	ENSG00000100121	ENST00000613850	ENSE00003748203	22646082	22646180	1	-1	-1						IPR043138, IPR043137, IPR029055	GGT_lsub_C, GGT_ssub, Ntn_hydrolases_N	FALSE	FALSE
22	22646983	22647095	GGTLC2	ENSG00000100121	ENST00000613850	ENSE00001599590	22646983	22647095	4	1	0						IPR043138, IPR043137, IPR029055	GGT_lsub_C, GGT_ssub, Ntn_hydrolases_N	FALSE	FALSE
22	22647177	22647290	GGTLC2	ENSG00000100121	ENST00000613850	ENSE00001624041	22647177	22647290	5	0	0	TRUE					IPR043138, IPR043137, IPR029055	GGT_lsub_C, GGT_ssub, Ntn_hydrolases_N	FALSE	FALSE
22	22647595	22647741	GGTLC2	ENSG00000100121	ENST00000613850	ENSE00003744686	22647595	22647903	6	0	-1						IPR043138, IPR043137, IPR029055	GGT_lsub_C, GGT_ssub, Ntn_hydrolases_N	FALSE	FALSE
22			GGTLC2	ENSG00000100121	ENST00000618722	ENSE00003730340	22644475	22644647	1	-1	-1						IPR043138, IPR043137, IPR029055	GGT_lsub_C, GGT_ssub, Ntn_hydrolases_N	FALSE	FALSE
22			GGTLC2	ENSG00000100121	ENST00000651213	ENSE00003848200	22644669	22644814	1	-1	-1						IPR043138, IPR043137, IPR029055	GGT_lsub_C, GGT_ssub, Ntn_hydrolases_N	FALSE	FALSE
22	22646754	22646879	GGTLC2	ENSG00000100121	ENST00000651213	ENSE00003625938	22646754	22646879	3	2	2						IPR043138, IPR043137, IPR029055	GGT_lsub_C, GGT_ssub, Ntn_hydrolases_N	FALSE	FALSE
22			GGTLC2	ENSG00000100121	ENST00000652219	ENSE00003841245	22644618	22644647	1	-1	-1						IPR043138, IPR043137, IPR029055	GGT_lsub_C, GGT_ssub, Ntn_hydrolases_N	FALSE	FALSE
22	22646983	22647087	GGTLC2	ENSG00000100121	ENST00000652219	ENSE00003846433	22646983	22647087	4	1	1						IPR043138, IPR043137, IPR029055	GGT_lsub_C, GGT_ssub, Ntn_hydrolases_N	FALSE	FALSE
22			GGTLC2	ENSG00000100121	ENST00000652249	ENSE00003843001	22644658	22644708	1	-1	-1						IPR043138, IPR043137, IPR029055	GGT_lsub_C, GGT_ssub, Ntn_hydrolases_N	FALSE	FALSE
22	22646983	22647072	GGTLC2	ENSG00000100121	ENST00000652249	ENSE00003846266	22646983	22647072	4	1	1						IPR043138, IPR043137, IPR029055	GGT_lsub_C, GGT_ssub, Ntn_hydrolases_N	FALSE	FALSE
22			CRYBB1	ENSG00000100122	ENST00000647684	ENSE00003836130	26617977	26618027	1	-1	-1						IPR033059, IPR011024	CRYBB1, G_crystallin-like	FALSE	FALSE
22	26616140	26616319	CRYBB1	ENSG00000100122	ENST00000647684	ENSE00000879664	26616140	26616338	2	-1	0						IPR033059, IPR011024	CRYBB1, G_crystallin-like	FALSE	FALSE
22	26612072	26612190	CRYBB1	ENSG00000100122	ENST00000647684	ENSE00000651921	26612072	26612190	3	0	2						IPR033059, IPR011024	CRYBB1, G_crystallin-like	FALSE	FALSE
22	26607889	26608021	CRYBB1	ENSG00000100122	ENST00000647684	ENSE00002239510	26607889	26608021	4	2	0						IPR033059, IPR011024	CRYBB1, G_crystallin-like	FALSE	FALSE
22	26601879	26602021	CRYBB1	ENSG00000100122	ENST00000647684	ENSE00001773373	26601879	26602021	5	0	2						IPR033059, IPR011024	CRYBB1, G_crystallin-like	FALSE	FALSE
22	26599490	26599673	CRYBB1	ENSG00000100122	ENST00000647684	ENSE00001784497	26599278	26599673	6	2	-1						IPR033059, IPR011024	CRYBB1, G_crystallin-like	FALSE	FALSE
22	37843911	37844238	ANKRD54	ENSG00000100124	ENST00000215941	ENSE00001942631	37843911	37844334	1	-1	1						IPR036770, IPR020683	Ankyrin_rpt-contain_sf, Ankyrin_rpt-contain_dom	FALSE	FALSE
22	37840187	37840234	ANKRD54	ENSG00000100124	ENST00000215941	ENSE00003594406	37840187	37840234	2	1	1		TRUE				IPR036770, IPR020683	Ankyrin_rpt-contain_sf, Ankyrin_rpt-contain_dom	FALSE	FALSE
22	37838500	37838598	ANKRD54	ENSG00000100124	ENST00000215941	ENSE00000654072	37838500	37838598	3	1	1		TRUE				IPR036770, IPR020683	Ankyrin_rpt-contain_sf, Ankyrin_rpt-contain_dom	FALSE	FALSE
22	37833684	37833755	ANKRD54	ENSG00000100124	ENST00000215941	ENSE00003588517	37833684	37833755	4	1	1		TRUE				IPR036770, IPR020683	Ankyrin_rpt-contain_sf, Ankyrin_rpt-contain_dom	FALSE	FALSE
22	37833159	37833206	ANKRD54	ENSG00000100124	ENST00000215941	ENSE00003621201	37833159	37833206	5	1	1		TRUE				IPR036770, IPR020683	Ankyrin_rpt-contain_sf, Ankyrin_rpt-contain_dom	FALSE	FALSE
22	37832958	37833082	ANKRD54	ENSG00000100124	ENST00000215941	ENSE00003668589	37832958	37833082	6	1	0						IPR036770, IPR020683	Ankyrin_rpt-contain_sf, Ankyrin_rpt-contain_dom	FALSE	FALSE
22	37832637	37832744	ANKRD54	ENSG00000100124	ENST00000215941	ENSE00003554086	37832637	37832744	7	0	0	TRUE					IPR036770, IPR020683	Ankyrin_rpt-contain_sf, Ankyrin_rpt-contain_dom	FALSE	FALSE
22	37831943	37832017	ANKRD54	ENSG00000100124	ENST00000215941	ENSE00001932625	37830855	37832017	8	0	-1						IPR036770, IPR020683	Ankyrin_rpt-contain_sf, Ankyrin_rpt-contain_dom	FALSE	FALSE
22			ANKRD54	ENSG00000100124	ENST00000406423	ENSE00001551515	37843617	37843882	1	-1	-1				TRUE		IPR036770, IPR020683	Ankyrin_rpt-contain_sf, Ankyrin_rpt-contain_dom	FALSE	FALSE
22	37840187	37840207	ANKRD54	ENSG00000100124	ENST00000406423	ENSE00003537007	37840187	37840234	2	-1	0						IPR036770, IPR020683	Ankyrin_rpt-contain_sf, Ankyrin_rpt-contain_dom	FALSE	FALSE
22	37838500	37838593	ANKRD54	ENSG00000100124	ENST00000406423	ENSE00003685674	37838500	37838593	3	0	1						IPR036770, IPR020683	Ankyrin_rpt-contain_sf, Ankyrin_rpt-contain_dom	FALSE	FALSE
22	37831943	37832017	ANKRD54	ENSG00000100124	ENST00000406423	ENSE00001550991	37831825	37832017	8	0	-1						IPR036770, IPR020683	Ankyrin_rpt-contain_sf, Ankyrin_rpt-contain_dom	FALSE	FALSE
22	37843911	37844238	ANKRD54	ENSG00000100124	ENST00000411961	ENSE00001898539	37843911	37844321	1	-1	1						IPR036770, IPR020683	Ankyrin_rpt-contain_sf, Ankyrin_rpt-contain_dom	FALSE	FALSE
22	37831943	37832017	ANKRD54	ENSG00000100124	ENST00000411961	ENSE00001837112	37831935	37832017	7	0	-1						IPR036770, IPR020683	Ankyrin_rpt-contain_sf, Ankyrin_rpt-contain_dom	FALSE	FALSE
22			ANKRD54	ENSG00000100124	ENST00000424350	ENSE00003604390	37840187	37840234	2	-1	-1				TRUE		IPR036770, IPR020683	Ankyrin_rpt-contain_sf, Ankyrin_rpt-contain_dom	FALSE	FALSE
22	37838500	37838580	ANKRD54	ENSG00000100124	ENST00000424350	ENSE00003544493	37838500	37838593	3	-1	0						IPR036770, IPR020683	Ankyrin_rpt-contain_sf, Ankyrin_rpt-contain_dom	FALSE	FALSE
22	37833684	37833750	ANKRD54	ENSG00000100124	ENST00000424350	ENSE00003592836	37833684	37833750	4	0	1						IPR036770, IPR020683	Ankyrin_rpt-contain_sf, Ankyrin_rpt-contain_dom	FALSE	FALSE
22	37833009	37833082	ANKRD54	ENSG00000100124	ENST00000424350	ENSE00001601914	37833009	37833082	6	1	0						IPR036770, IPR020683	Ankyrin_rpt-contain_sf, Ankyrin_rpt-contain_dom	FALSE	FALSE
22	37843911	37844238	ANKRD54	ENSG00000100124	ENST00000434930	ENSE00001698028	37843911	37844323	1	-1	1						IPR036770, IPR020683	Ankyrin_rpt-contain_sf, Ankyrin_rpt-contain_dom	FALSE	FALSE
22	37833041	37833095	ANKRD54	ENSG00000100124	ENST00000434930	ENSE00001748730	37833041	37833095	6	1	2						IPR036770, IPR020683	Ankyrin_rpt-contain_sf, Ankyrin_rpt-contain_dom	FALSE	FALSE
22	37843911	37844006	ANKRD54	ENSG00000100124	ENST00000458278	ENSE00001673054	37843911	37844006	1	1	1						IPR036770, IPR020683	Ankyrin_rpt-contain_sf, Ankyrin_rpt-contain_dom	FALSE	FALSE
22	37832958	37833109	ANKRD54	ENSG00000100124	ENST00000458278	ENSE00001653561	37832958	37833109	5	1	0						IPR036770, IPR020683	Ankyrin_rpt-contain_sf, Ankyrin_rpt-contain_dom	FALSE	FALSE
22	37831970	37832017	ANKRD54	ENSG00000100124	ENST00000458278	ENSE00001549917	37831970	37832017	7	0	0						IPR036770, IPR020683	Ankyrin_rpt-contain_sf, Ankyrin_rpt-contain_dom	FALSE	FALSE
22	37849450	37849482	EIF3L	ENSG00000100129	ENST00000381683	ENSE00002217705	37849417	37849482	1	-1	0						IPR019382, IPR011990	eIF3l, TPR-like_helical_dom_sf	FALSE	FALSE
22	37850015	37850063	EIF3L	ENSG00000100129	ENST00000381683	ENSE00003697974	37850015	37850063	2	0	1						IPR019382, IPR011990	eIF3l, TPR-like_helical_dom_sf	FALSE	FALSE
22	37851280	37851490	EIF3L	ENSG00000100129	ENST00000381683	ENSE00003701419	37851280	37851490	3	1	2						IPR019382, IPR011990	eIF3l, TPR-like_helical_dom_sf	FALSE	FALSE
22	37855565	37855644	EIF3L	ENSG00000100129	ENST00000381683	ENSE00003699261	37855565	37855644	4	2	1						IPR019382, IPR011990	eIF3l, TPR-like_helical_dom_sf	FALSE	FALSE
22	37858679	37858740	EIF3L	ENSG00000100129	ENST00000381683	ENSE00003698299	37858679	37858740	5	1	0						IPR019382, IPR011990	eIF3l, TPR-like_helical_dom_sf	FALSE	FALSE
22	37870176	37870347	EIF3L	ENSG00000100129	ENST00000381683	ENSE00003701477	37870176	37870347	6	0	1						IPR019382, IPR011990	eIF3l, TPR-like_helical_dom_sf	FALSE	FALSE
22	37874370	37874524	EIF3L	ENSG00000100129	ENST00000381683	ENSE00003700721	37874370	37874524	7	1	0						IPR019382, IPR011990	eIF3l, TPR-like_helical_dom_sf	FALSE	FALSE
22	37875841	37876011	EIF3L	ENSG00000100129	ENST00000381683	ENSE00003696834	37875841	37876011	8	0	0	TRUE					IPR019382, IPR011990	eIF3l, TPR-like_helical_dom_sf	FALSE	FALSE
22	37877674	37878171	EIF3L	ENSG00000100129	ENST00000381683	ENSE00003694876	37877674	37878171	9	0	0	TRUE					IPR019382, IPR011990	eIF3l, TPR-like_helical_dom_sf	FALSE	FALSE
22	37886765	37886845	EIF3L	ENSG00000100129	ENST00000381683	ENSE00003702410	37886765	37886845	10	0	0	TRUE					IPR019382, IPR011990	eIF3l, TPR-like_helical_dom_sf	FALSE	FALSE
22	37888426	37888464	EIF3L	ENSG00000100129	ENST00000381683	ENSE00002270098	37888426	37888479	11	0	-1						IPR019382, IPR011990	eIF3l, TPR-like_helical_dom_sf	FALSE	FALSE
22			EIF3L	ENSG00000100129	ENST00000406934	ENSE00001562055	37849481	37850063	1	-1	-1				TRUE		IPR019382, IPR011990	eIF3l, TPR-like_helical_dom_sf	FALSE	FALSE
22	37851412	37851490	EIF3L	ENSG00000100129	ENST00000406934	ENSE00003469624	37851280	37851490	2	-1	1						IPR019382, IPR011990	eIF3l, TPR-like_helical_dom_sf	FALSE	FALSE
22	37862969	37863038	EIF3L	ENSG00000100129	ENST00000406934	ENSE00003615630	37862969	37863038	4	0	1						IPR019382, IPR011990	eIF3l, TPR-like_helical_dom_sf	FALSE	FALSE
22	37863272	37863345	EIF3L	ENSG00000100129	ENST00000406934	ENSE00003497350	37863272	37863345	5	1	0						IPR019382, IPR011990	eIF3l, TPR-like_helical_dom_sf	FALSE	FALSE
22	37888426	37888464	EIF3L	ENSG00000100129	ENST00000406934	ENSE00001559807	37888426	37888630	11	0	-1						IPR019382, IPR011990	eIF3l, TPR-like_helical_dom_sf	FALSE	FALSE
22	37849321	37849482	EIF3L	ENSG00000100129	ENST00000412331	ENSE00001871158	37848868	37849482	1	-1	0						IPR019382, IPR011990	eIF3l, TPR-like_helical_dom_sf	FALSE	FALSE
22	37888426	37888464	EIF3L	ENSG00000100129	ENST00000412331	ENSE00003891302	37888426	37889407	13	0	-1						IPR019382, IPR011990	eIF3l, TPR-like_helical_dom_sf	FALSE	FALSE
22	37849450	37849482	EIF3L	ENSG00000100129	ENST00000414316	ENSE00003460514	37849420	37849482	1	-1	0
22	37850524	37850574	EIF3L	ENSG00000100129	ENST00000414316	ENSE00001730338	37850524	37850574	3	1	1
22	37862969	37863033	EIF3L	ENSG00000100129	ENST00000414316	ENSE00001742644	37862969	37863033	7	0	2
22	37878061	37878171	EIF3L	ENSG00000100129	ENST00000450376	ENSE00001630832	37878061	37878171	1	0	0
22	37886950	37887071	EIF3L	ENSG00000100129	ENST00000450376	ENSE00001661037	37886950	37887071	3	0	2
22	37888426	37888441	EIF3L	ENSG00000100129	ENST00000450376	ENSE00003482891	37888426	37888631	4	2	-1
22			EIF3L	ENSG00000100129	ENST00000451427	ENSE00001649086	37849620	37849713	1	-1	-1				TRUE
22	37850054	37850063	EIF3L	ENSG00000100129	ENST00000451427	ENSE00003478764	37850015	37850063	2	-1	1
22	37863272	37863288	EIF3L	ENSG00000100129	ENST00000451427	ENSE00001668600	37863272	37863288	7	1	0
22	37849450	37849482	EIF3L	ENSG00000100129	ENST00000624234	ENSE00003758612	37849372	37849482	1	-1	0						IPR019382, IPR011990	eIF3l, TPR-like_helical_dom_sf	FALSE	FALSE
22	37888426	37888464	EIF3L	ENSG00000100129	ENST00000624234	ENSE00003755231	37888426	37888782	13	0	-1						IPR019382, IPR011990	eIF3l, TPR-like_helical_dom_sf	FALSE	FALSE
22	37849450	37849482	EIF3L	ENSG00000100129	ENST00000652021	ENSE00003851116	37849419	37849482	1	-1	0						IPR019382, IPR011990	eIF3l, TPR-like_helical_dom_sf	FALSE	FALSE
22	41682356	41682358	SNU13	ENSG00000100138	ENST00000215956	ENSE00001388935	41682356	41682622	1	-1	0						IPR029064, IPR018492, IPR004038, IPR004037	L30e-like, Ribosomal_L7Ae/L8/Nhp2, Ribosomal_L7Ae/L30e/S12e/Gad45, Ribosomal_L7Ae_CS	FALSE	FALSE
22	41680244	41680364	SNU13	ENSG00000100138	ENST00000215956	ENSE00003679975	41680244	41680364	2	0	1						IPR029064, IPR018492, IPR004038, IPR004037	L30e-like, Ribosomal_L7Ae/L8/Nhp2, Ribosomal_L7Ae/L30e/S12e/Gad45, Ribosomal_L7Ae_CS	FALSE	FALSE
22	41674933	41675195	SNU13	ENSG00000100138	ENST00000215956	ENSE00003838638	41674707	41675195	3	1	-1						IPR029064, IPR018492, IPR004038, IPR004037	L30e-like, Ribosomal_L7Ae/L8/Nhp2, Ribosomal_L7Ae/L30e/S12e/Gad45, Ribosomal_L7Ae_CS	FALSE	FALSE
22	41688794	41688796	SNU13	ENSG00000100138	ENST00000401959	ENSE00003837536	41688794	41688867	1	-1	0						IPR029064, IPR018492, IPR004038, IPR004037	L30e-like, Ribosomal_L7Ae/L8/Nhp2, Ribosomal_L7Ae/L30e/S12e/Gad45, Ribosomal_L7Ae_CS	FALSE	FALSE
22	41674933	41675195	SNU13	ENSG00000100138	ENST00000401959	ENSE00001547860	41673933	41675195	3	1	-1						IPR029064, IPR018492, IPR004038, IPR004037	L30e-like, Ribosomal_L7Ae/L8/Nhp2, Ribosomal_L7Ae/L30e/S12e/Gad45, Ribosomal_L7Ae_CS	FALSE	FALSE
22	41690435	41690449	SNU13	ENSG00000100138	ENST00000402458	ENSE00001557094	41690435	41690504	1	-1	0						IPR029064, IPR018492, IPR004038, IPR004037	L30e-like, Ribosomal_L7Ae/L8/Nhp2, Ribosomal_L7Ae/L30e/S12e/Gad45, Ribosomal_L7Ae_CS	FALSE	FALSE
22	41674933	41675195	SNU13	ENSG00000100138	ENST00000402458	ENSE00001554706	41674925	41675195	3	1	-1						IPR029064, IPR018492, IPR004038, IPR004037	L30e-like, Ribosomal_L7Ae/L8/Nhp2, Ribosomal_L7Ae/L30e/S12e/Gad45, Ribosomal_L7Ae_CS	FALSE	FALSE
22			SNU13	ENSG00000100138	ENST00000463675	ENSE00001815762	41688794	41688804	1	-1	-1				TRUE		IPR029064, IPR018492, IPR004038	L30e-like, Ribosomal_L7Ae/L8/Nhp2, Ribosomal_L7Ae/L30e/S12e/Gad45	FALSE	FALSE
22			SNU13	ENSG00000100138	ENST00000463675	ENSE00001958523	41688079	41688327	2	-1	-1				TRUE		IPR029064, IPR018492, IPR004038	L30e-like, Ribosomal_L7Ae/L8/Nhp2, Ribosomal_L7Ae/L30e/S12e/Gad45	FALSE	FALSE
22			SNU13	ENSG00000100138	ENST00000463675	ENSE00003658670	41680244	41680364	3	-1	-1				TRUE		IPR029064, IPR018492, IPR004038	L30e-like, Ribosomal_L7Ae/L8/Nhp2, Ribosomal_L7Ae/L30e/S12e/Gad45	FALSE	FALSE
22	41674933	41675154	SNU13	ENSG00000100138	ENST00000463675	ENSE00001874749	41674789	41675195	4	-1	-1						IPR029064, IPR018492, IPR004038	L30e-like, Ribosomal_L7Ae/L8/Nhp2, Ribosomal_L7Ae/L30e/S12e/Gad45	FALSE	FALSE
22			SNU13	ENSG00000100138	ENST00000469028	ENSE00003837926	41688794	41688799	1	-1	-1				TRUE		IPR029064, IPR018492, IPR004038	L30e-like, Ribosomal_L7Ae/L8/Nhp2, Ribosomal_L7Ae/L30e/S12e/Gad45	FALSE	FALSE
22			SNU13	ENSG00000100138	ENST00000469028	ENSE00001947297	41687722	41688327	2	-1	-1				TRUE		IPR029064, IPR018492, IPR004038	L30e-like, Ribosomal_L7Ae/L8/Nhp2, Ribosomal_L7Ae/L30e/S12e/Gad45	FALSE	FALSE
22	41675031	41675154	SNU13	ENSG00000100138	ENST00000469028	ENSE00003840497	41675031	41675195	4	-1	1						IPR029064, IPR018492, IPR004038	L30e-like, Ribosomal_L7Ae/L8/Nhp2, Ribosomal_L7Ae/L30e/S12e/Gad45	FALSE	FALSE
22	41690435	41690449	SNU13	ENSG00000100138	ENST00000648350	ENSE00003837113	41690435	41690462	1	-1	0						IPR029064, IPR018492, IPR004038, IPR004037	L30e-like, Ribosomal_L7Ae/L8/Nhp2, Ribosomal_L7Ae/L30e/S12e/Gad45, Ribosomal_L7Ae_CS	FALSE	FALSE
22	41688794	41688981	SNU13	ENSG00000100138	ENST00000648350	ENSE00003835506	41688794	41688981	2	0	2						IPR029064, IPR018492, IPR004038, IPR004037	L30e-like, Ribosomal_L7Ae/L8/Nhp2, Ribosomal_L7Ae/L30e/S12e/Gad45, Ribosomal_L7Ae_CS	FALSE	FALSE
22	41682356	41682587	SNU13	ENSG00000100138	ENST00000648350	ENSE00003840649	41682356	41682587	3	2	0						IPR029064, IPR018492, IPR004038, IPR004037	L30e-like, Ribosomal_L7Ae/L8/Nhp2, Ribosomal_L7Ae/L30e/S12e/Gad45, Ribosomal_L7Ae_CS	FALSE	FALSE
22	41674933	41675195	SNU13	ENSG00000100138	ENST00000648350	ENSE00003836884	41674817	41675195	5	1	-1						IPR029064, IPR018492, IPR004038, IPR004037	L30e-like, Ribosomal_L7Ae/L8/Nhp2, Ribosomal_L7Ae/L30e/S12e/Gad45, Ribosomal_L7Ae_CS	FALSE	FALSE
22			SNU13	ENSG00000100138	ENST00000648674	ENSE00001551496	41688794	41688895	1	-1	-1				TRUE		IPR029064, IPR018492, IPR004038, IPR004037	L30e-like, Ribosomal_L7Ae/L8/Nhp2, Ribosomal_L7Ae/L30e/S12e/Gad45, Ribosomal_L7Ae_CS	FALSE	FALSE
22	41682356	41682358	SNU13	ENSG00000100138	ENST00000648674	ENSE00001548606	41682356	41682587	2	-1	0						IPR029064, IPR018492, IPR004038, IPR004037	L30e-like, Ribosomal_L7Ae/L8/Nhp2, Ribosomal_L7Ae/L30e/S12e/Gad45, Ribosomal_L7Ae_CS	FALSE	FALSE
22	41674933	41675195	SNU13	ENSG00000100138	ENST00000648674	ENSE00003835337	41674615	41675195	4	1	-1						IPR029064, IPR018492, IPR004038, IPR004037	L30e-like, Ribosomal_L7Ae/L8/Nhp2, Ribosomal_L7Ae/L30e/S12e/Gad45, Ribosomal_L7Ae_CS	FALSE	FALSE
22			SNU13	ENSG00000100138	ENST00000649479	ENSE00003832668	41688794	41688825	1	-1	-1				TRUE		IPR029064, IPR018492, IPR004038	L30e-like, Ribosomal_L7Ae/L8/Nhp2, Ribosomal_L7Ae/L30e/S12e/Gad45	FALSE	FALSE
22			SNU13	ENSG00000100138	ENST00000649479	ENSE00003841144	41688152	41688327	2	-1	-1				TRUE		IPR029064, IPR018492, IPR004038	L30e-like, Ribosomal_L7Ae/L8/Nhp2, Ribosomal_L7Ae/L30e/S12e/Gad45	FALSE	FALSE
22	41674933	41675154	SNU13	ENSG00000100138	ENST00000649479	ENSE00003836030	41674817	41675195	4	-1	-1						IPR029064, IPR018492, IPR004038	L30e-like, Ribosomal_L7Ae/L8/Nhp2, Ribosomal_L7Ae/L30e/S12e/Gad45	FALSE	FALSE
22	37906423	37906568	MICALL1	ENSG00000100139	ENST00000215957	ENSE00001945112	37906297	37906568	1	-1	2						IPR036872, IPR028563, IPR022735, IPR001781	CH_dom_sf, MICAL-L, bMERB_dom, Znf_LIM	FALSE	FALSE
22	37911952	37912000	MICALL1	ENSG00000100139	ENST00000215957	ENSE00003641254	37911952	37912000	2	2	0						IPR036872, IPR028563, IPR022735, IPR001781	CH_dom_sf, MICAL-L, bMERB_dom, Znf_LIM	FALSE	FALSE
22	37912351	37912492	MICALL1	ENSG00000100139	ENST00000215957	ENSE00003627527	37912351	37912492	3	0	1						IPR036872, IPR028563, IPR022735, IPR001781	CH_dom_sf, MICAL-L, bMERB_dom, Znf_LIM	FALSE	FALSE
22	37917707	37917795	MICALL1	ENSG00000100139	ENST00000215957	ENSE00000880234	37917707	37917795	4	1	0						IPR028563	MICAL-L	FALSE	FALSE
22	37919036	37919178	MICALL1	ENSG00000100139	ENST00000215957	ENSE00001047864	37919036	37919178	5	0	2						IPR028563	MICAL-L	FALSE	FALSE
22	37921972	37922426	MICALL1	ENSG00000100139	ENST00000215957	ENSE00001173236	37921972	37922426	6	2	1						IPR036872, IPR028563, IPR022735, IPR001781	CH_dom_sf, MICAL-L, bMERB_dom, Znf_LIM	FALSE	FALSE
22	37924660	37924717	MICALL1	ENSG00000100139	ENST00000215957	ENSE00000936050	37924660	37924717	7	1	2						IPR036872, IPR028563, IPR022735, IPR001781	CH_dom_sf, MICAL-L, bMERB_dom, Znf_LIM	FALSE	FALSE
22	37925661	37926043	MICALL1	ENSG00000100139	ENST00000215957	ENSE00001047881	37925661	37926043	8	2	1						IPR036872, IPR028563, IPR022735, IPR001781	CH_dom_sf, MICAL-L, bMERB_dom, Znf_LIM	FALSE	FALSE
22	37927411	37927826	MICALL1	ENSG00000100139	ENST00000215957	ENSE00003666429	37927411	37927826	9	1	0						IPR036872, IPR028563, IPR022735, IPR001781	CH_dom_sf, MICAL-L, bMERB_dom, Znf_LIM	FALSE	FALSE
22	37931799	37931933	MICALL1	ENSG00000100139	ENST00000215957	ENSE00003696313	37931799	37931933	10	0	0	TRUE					IPR036872, IPR028563, IPR022735, IPR001781	CH_dom_sf, MICAL-L, bMERB_dom, Znf_LIM	FALSE	FALSE
22	37932553	37932679	MICALL1	ENSG00000100139	ENST00000215957	ENSE00003696189	37932553	37932679	11	0	1						IPR036872, IPR028563, IPR022735, IPR001781	CH_dom_sf, MICAL-L, bMERB_dom, Znf_LIM	FALSE	FALSE
22	37932798	37932888	MICALL1	ENSG00000100139	ENST00000215957	ENSE00003695379	37932798	37932888	12	1	2						IPR036872, IPR028563, IPR022735, IPR001781	CH_dom_sf, MICAL-L, bMERB_dom, Znf_LIM	FALSE	FALSE
22	37933039	37933112	MICALL1	ENSG00000100139	ENST00000215957	ENSE00003697468	37933039	37933112	13	2	1						IPR036872, IPR028563, IPR022735, IPR001781	CH_dom_sf, MICAL-L, bMERB_dom, Znf_LIM	FALSE	FALSE
22	37937080	37937194	MICALL1	ENSG00000100139	ENST00000215957	ENSE00003700167	37937080	37937194	14	1	2						IPR036872, IPR028563, IPR022735, IPR001781	CH_dom_sf, MICAL-L, bMERB_dom, Znf_LIM	FALSE	FALSE
22	37937746	37937792	MICALL1	ENSG00000100139	ENST00000215957	ENSE00003699394	37937746	37937792	15	2	1						IPR036872, IPR028563, IPR022735, IPR001781	CH_dom_sf, MICAL-L, bMERB_dom, Znf_LIM	FALSE	FALSE
22	37940709	37940830	MICALL1	ENSG00000100139	ENST00000215957	ENSE00001938298	37940709	37942822	16	1	-1						IPR036872, IPR028563, IPR022735, IPR001781	CH_dom_sf, MICAL-L, bMERB_dom, Znf_LIM	FALSE	FALSE
22	37932595	37932679	MICALL1	ENSG00000100139	ENST00000424008	ENSE00001675169	37932595	37932679	1	0	1						IPR028563	MICAL-L	FALSE	FALSE
22	37937746	37937819	MICALL1	ENSG00000100139	ENST00000424008	ENSE00001707856	37937746	37937819	5	2	1						IPR028563	MICAL-L	FALSE	FALSE
22	37940709	37940830	MICALL1	ENSG00000100139	ENST00000424008	ENSE00001744127	37940709	37941187	6	1	-1						IPR028563	MICAL-L	FALSE	FALSE
22			MICALL1	ENSG00000100139	ENST00000445494	ENSE00001601615	37905657	37905726	1	-1	-1				TRUE		IPR028563	MICAL-L	FALSE	FALSE
22			MICALL1	ENSG00000100139	ENST00000445494	ENSE00003619050	37911952	37912000	2	-1	-1				TRUE		IPR028563	MICAL-L	FALSE	FALSE
22	37912408	37912492	MICALL1	ENSG00000100139	ENST00000445494	ENSE00003637155	37912351	37912492	3	-1	1						IPR028563	MICAL-L	FALSE	FALSE
22	37921972	37922286	MICALL1	ENSG00000100139	ENST00000445494	ENSE00001658252	37921972	37922286	6	2	2						IPR028563	MICAL-L	FALSE	FALSE
22	37925847	37926043	MICALL1	ENSG00000100139	ENST00000454685	ENSE00001773478	37925847	37926043	1	2	1						IPR028563	MICAL-L	FALSE	FALSE
22	37927411	37927820	MICALL1	ENSG00000100139	ENST00000454685	ENSE00001668231	37927411	37927820	2	1	0						IPR028563	MICAL-L	FALSE	FALSE
22	37937080	37937153	MICALL1	ENSG00000100139	ENST00000454685	ENSE00001607682	37937080	37937153	7	1	0						IPR028563	MICAL-L	FALSE	FALSE
22	37953788	37953807	POLR2F	ENSG00000100142	ENST00000405557	ENSE00001109300	37953711	37953807	1	-1	2						IPR036161, IPR020708, IPR012293, IPR006111	RPB6/omega-like_sf, DNA-dir_RNA_polK_14-18kDa_CS, RNAP_RPB6_omega, RpoK/Rpb6	FALSE	FALSE
22	37956773	37956842	POLR2F	ENSG00000100142	ENST00000405557	ENSE00003697260	37956773	37956842	2	2	0						IPR036161, IPR028363, IPR020708, IPR012293, IPR006111	RPB6/omega-like_sf, RPB6, DNA-dir_RNA_polK_14-18kDa_CS, RNAP_RPB6_omega, RpoK/Rpb6	FALSE	FALSE
22	37959346	37959476	POLR2F	ENSG00000100142	ENST00000405557	ENSE00003698914	37959346	37959476	3	0	2						IPR036161, IPR028363, IPR020708, IPR012293, IPR006111	RPB6/omega-like_sf, RPB6, DNA-dir_RNA_polK_14-18kDa_CS, RNAP_RPB6_omega, RpoK/Rpb6	FALSE	FALSE
22	37967099	37967170	POLR2F	ENSG00000100142	ENST00000405557	ENSE00003696138	37967099	37967170	4	2	2			TRUE			IPR036161, IPR028363, IPR020708, IPR012293, IPR006111	RPB6/omega-like_sf, RPB6, DNA-dir_RNA_polK_14-18kDa_CS, RNAP_RPB6_omega, RpoK/Rpb6	FALSE	FALSE
22	38025579	38025666	POLR2F	ENSG00000100142	ENST00000405557	ENSE00001553820	38025579	38025768	5	2	-1						IPR036161, IPR020708, IPR012293	RPB6/omega-like_sf, DNA-dir_RNA_polK_14-18kDa_CS, RNAP_RPB6_omega	FALSE	FALSE
22	37953788	37953807	POLR2F	ENSG00000100142	ENST00000407936	ENSE00003699465	37953697	37953807	1	-1	2						IPR036161	RPB6/omega-like_sf	FALSE	FALSE
22	37986154	37986312	POLR2F	ENSG00000100142	ENST00000407936	ENSE00001555177	37986154	37986312	5	2	2			TRUE			IPR036161, IPR020708, IPR012293	RPB6/omega-like_sf, DNA-dir_RNA_polK_14-18kDa_CS, RNAP_RPB6_omega	FALSE	FALSE
22	38041068	38041092	POLR2F	ENSG00000100142	ENST00000407936	ENSE00001560972	38041068	38041106	6	2	-1						IPR036161, IPR020708, IPR012293	RPB6/omega-like_sf, DNA-dir_RNA_polK_14-18kDa_CS, RNAP_RPB6_omega	FALSE	FALSE
22	37953788	37953807	POLR2F	ENSG00000100142	ENST00000442738	ENSE00003699348	37953699	37953807	1	-1	2						IPR036161, IPR028363, IPR020708, IPR012293, IPR006111	RPB6/omega-like_sf, RPB6, DNA-dir_RNA_polK_14-18kDa_CS, RNAP_RPB6_omega, RpoK/Rpb6	FALSE	FALSE
22	37967625	37967715	POLR2F	ENSG00000100142	ENST00000442738	ENSE00001109302	37967625	37969312	5	2	-1						IPR036161, IPR028363, IPR020708, IPR012293, IPR006111	RPB6/omega-like_sf, RPB6, DNA-dir_RNA_polK_14-18kDa_CS, RNAP_RPB6_omega, RpoK/Rpb6	FALSE	FALSE
22	37972230	37972272	POLR2F	ENSG00000100142	ENST00000443002	ENSE00001672012	37972230	37972310	5	2	-1
22			POLR2F	ENSG00000100142	ENST00000443002	ENSE00001734824	37985052	37985222	6	-1	-1				TRUE
22			POLR2F	ENSG00000100142	ENST00000443002	ENSE00002287627	37986101	37986312	7	-1	-1				TRUE
22			POLR2F	ENSG00000100142	ENST00000443002	ENSE00001768988	37987291	37988334	8	-1	-1
22	37956773	37956901	POLR2F	ENSG00000100142	ENST00000460648	ENSE00001948488	37956773	37956901	2	2	2						IPR036161	RPB6/omega-like_sf	FALSE	FALSE
22	37967099	37967174	POLR2F	ENSG00000100142	ENST00000460648	ENSE00001903861	37967099	37967376	3	2	-1						IPR036161	RPB6/omega-like_sf	FALSE	FALSE
22	37953856	37953860	POLR2F	ENSG00000100142	ENST00000470701	ENSE00001916777	37953727	37953860	1	-1	2						IPR036161, IPR028363, IPR020708, IPR012293, IPR006111	RPB6/omega-like_sf, RPB6, DNA-dir_RNA_polK_14-18kDa_CS, RNAP_RPB6_omega, RpoK/Rpb6	FALSE	FALSE
22	37967625	37967715	POLR2F	ENSG00000100142	ENST00000470701	ENSE00001911382	37967625	37967801	5	2	-1						IPR036161, IPR028363, IPR020708, IPR012293, IPR006111	RPB6/omega-like_sf, RPB6, DNA-dir_RNA_polK_14-18kDa_CS, RNAP_RPB6_omega, RpoK/Rpb6	FALSE	FALSE
22			POLR2F	ENSG00000100142	ENST00000492213	ENSE00003700964	37953699	37953807	1	-1	-1				TRUE		IPR036161, IPR028363, IPR020708, IPR012293, IPR006111	RPB6/omega-like_sf, RPB6, DNA-dir_RNA_polK_14-18kDa_CS, RNAP_RPB6_omega, RpoK/Rpb6	FALSE	FALSE
22			POLR2F	ENSG00000100142	ENST00000492213	ENSE00003699433	37956773	37956842	2	-1	-1				TRUE		IPR036161, IPR028363, IPR020708, IPR012293, IPR006111	RPB6/omega-like_sf, RPB6, DNA-dir_RNA_polK_14-18kDa_CS, RNAP_RPB6_omega, RpoK/Rpb6	FALSE	FALSE
22	37958409	37958471	POLR2F	ENSG00000100142	ENST00000492213	ENSE00001938983	37958374	37958471	3	-1	0						IPR036161, IPR028363, IPR020708, IPR012293, IPR006111	RPB6/omega-like_sf, RPB6, DNA-dir_RNA_polK_14-18kDa_CS, RNAP_RPB6_omega, RpoK/Rpb6	FALSE	FALSE
22	37967625	37967694	POLR2F	ENSG00000100142	ENST00000492213	ENSE00001864852	37967625	37967694	6	2	0						IPR036161, IPR028363, IPR020708, IPR012293, IPR006111	RPB6/omega-like_sf, RPB6, DNA-dir_RNA_polK_14-18kDa_CS, RNAP_RPB6_omega, RpoK/Rpb6	FALSE	FALSE
22	37967099	37967174	POLR2F	ENSG00000100142	ENST00000606538	ENSE00003698576	37967099	37967560	4	2	-1						IPR036161, IPR020708, IPR012293, IPR006111	RPB6/omega-like_sf, DNA-dir_RNA_polK_14-18kDa_CS, RNAP_RPB6_omega, RpoK/Rpb6	FALSE	FALSE
22			SOX10	ENSG00000100146	ENST00000360880	ENSE00001429571	37987345	37987422	1	-1	-1				TRUE		IPR036910, IPR022151	HMG_box_dom_sf, Sox_N	FALSE	FALSE
