## Supplementary File 3 for "The role of alternative splicing in CEP290-related disease pathogenesis" (part 69 of 70)

Chromosome/scaffold name	Genomic coding start	Genomic coding end	Gene name	Gene stable ID	Transcript stable ID	Exon stable ID	Exon region start (bp)	Exon region end (bp)	Exon rank in transcript	Start phase	End phase	Skippable "0,0" exons	Skippable "TRUE,TRUE" exons	Skippable "2,2" exons	Skippable "-TRUE,-TRUE" exons	Skippable "-2,-2" exons	Interpro ID	Interpro Short Description	contains "coiled-coil"?	contains "collagen"?
22			SOX10	ENSG00000100146	ENST00000360880	ENSE00001404655	37984339	37984441	2	-1	-1				TRUE		IPR036910, IPR022151	HMG_box_dom_sf, Sox_N	FALSE	FALSE
22	37983357	37983784	SOX10	ENSG00000100146	ENST00000360880	ENSE00001205173	37983357	37983868	3	-1	2						IPR036910, IPR022151	HMG_box_dom_sf, Sox_N	FALSE	FALSE
22	37977867	37978135	SOX10	ENSG00000100146	ENST00000360880	ENSE00000654130	37977867	37978135	4	2	1						IPR036910	HMG_box_dom_sf	FALSE	FALSE
22	37973495	37974198	SOX10	ENSG00000100146	ENST00000360880	ENSE00001427462	37972300	37974198	5	1	-1						IPR036910, IPR022151	HMG_box_dom_sf, Sox_N	FALSE	FALSE
22			SOX10	ENSG00000100146	ENST00000396884	ENSE00003848892	37984339	37984555	1	-1	-1						IPR036910, IPR022151	HMG_box_dom_sf, Sox_N	FALSE	FALSE
22	37973495	37974198	SOX10	ENSG00000100146	ENST00000396884	ENSE00003848621	37972312	37974198	4	1	-1						IPR036910, IPR022151	HMG_box_dom_sf, Sox_N	FALSE	FALSE
22			SOX10	ENSG00000100146	ENST00000427770	ENSE00001710574	37984199	37984346	1	-1	-1						IPR036910, IPR022151	HMG_box_dom_sf, Sox_N	FALSE	FALSE
22	37977923	37978135	SOX10	ENSG00000100146	ENST00000427770	ENSE00001657657	37977923	37978135	3	2	2						IPR036910, IPR022151	HMG_box_dom_sf, Sox_N	FALSE	FALSE
22	37983357	37983414	SOX10	ENSG00000100146	ENST00000446929	ENSE00001765670	37983357	37983414	1	1	2						IPR036910	HMG_box_dom_sf	FALSE	FALSE
22	37974044	37974198	SOX10	ENSG00000100146	ENST00000446929	ENSE00001673649	37974044	37974198	3	1	0						IPR036910	HMG_box_dom_sf	FALSE	FALSE
22	37971242	37971298	SOX10	ENSG00000100146	ENST00000446929	ENSE00001592043	37970686	37971298	4	0	-1						IPR036910	HMG_box_dom_sf	FALSE	FALSE
22			CCDC134	ENSG00000100147	ENST00000255784	ENSE00001175669	41800679	41800766	1	-1	-1				TRUE
22	41808891	41808993	CCDC134	ENSG00000100147	ENST00000255784	ENSE00000911298	41808875	41808993	2	-1	1
22	41809879	41810000	CCDC134	ENSG00000100147	ENST00000255784	ENSE00000656152	41809879	41810000	3	1	0
22	41810207	41810291	CCDC134	ENSG00000100147	ENST00000255784	ENSE00000656159	41810207	41810291	4	0	1
22	41813264	41813445	CCDC134	ENSG00000100147	ENST00000255784	ENSE00000911301	41813264	41813445	5	1	0
22	41813751	41813822	CCDC134	ENSG00000100147	ENST00000255784	ENSE00000880492	41813751	41813822	6	0	0	TRUE
22	41825698	41825823	CCDC134	ENSG00000100147	ENST00000255784	ENSE00001202041	41825698	41832164	7	0	-1
22	31754922	31754979	DEPDC5	ENSG00000100150	ENST00000382111	ENSE00001167463	31754862	31754979	1	-1	1						IPR036390, IPR036388, IPR027244	WH_DNA-bd_sf, WH-like_DNA-bd_sf, IML1	FALSE	FALSE
22	31758546	31758633	DEPDC5	ENSG00000100150	ENST00000382111	ENSE00000879948	31758546	31758633	2	1	2						IPR036390, IPR036388, IPR027244	WH_DNA-bd_sf, WH-like_DNA-bd_sf, IML1	FALSE	FALSE
22	31760656	31760702	DEPDC5	ENSG00000100150	ENST00000382111	ENSE00003647795	31760656	31760702	3	2	1						IPR036390, IPR036388, IPR027244	WH_DNA-bd_sf, WH-like_DNA-bd_sf, IML1	FALSE	FALSE
22	31764975	31765060	DEPDC5	ENSG00000100150	ENST00000382111	ENSE00003532975	31764975	31765060	4	1	0						IPR036390, IPR036388, IPR027244	WH_DNA-bd_sf, WH-like_DNA-bd_sf, IML1	FALSE	FALSE
22	31766585	31766668	DEPDC5	ENSG00000100150	ENST00000382111	ENSE00003650130	31766585	31766668	5	0	0	TRUE					IPR036390, IPR036388, IPR027244	WH_DNA-bd_sf, WH-like_DNA-bd_sf, IML1	FALSE	FALSE
22	31768814	31768863	DEPDC5	ENSG00000100150	ENST00000382111	ENSE00003672317	31768814	31768863	6	0	2						IPR036390, IPR036388, IPR027244	WH_DNA-bd_sf, WH-like_DNA-bd_sf, IML1	FALSE	FALSE
22	31778099	31778168	DEPDC5	ENSG00000100150	ENST00000382111	ENSE00000653307	31778099	31778168	7	2	0						IPR036390, IPR036388, IPR027244	WH_DNA-bd_sf, WH-like_DNA-bd_sf, IML1	FALSE	FALSE
22	31783907	31783985	DEPDC5	ENSG00000100150	ENST00000382111	ENSE00000653308	31783907	31783985	8	0	1						IPR036390, IPR036388, IPR027244	WH_DNA-bd_sf, WH-like_DNA-bd_sf, IML1	FALSE	FALSE
22	31784814	31784875	DEPDC5	ENSG00000100150	ENST00000382111	ENSE00000653309	31784814	31784875	9	1	0						IPR036390, IPR036388, IPR027244	WH_DNA-bd_sf, WH-like_DNA-bd_sf, IML1	FALSE	FALSE
22	31792033	31792102	DEPDC5	ENSG00000100150	ENST00000382111	ENSE00003685435	31792033	31792102	10	0	1						IPR036390, IPR036388, IPR027244	WH_DNA-bd_sf, WH-like_DNA-bd_sf, IML1	FALSE	FALSE
22	31792745	31792817	DEPDC5	ENSG00000100150	ENST00000382111	ENSE00003485807	31792745	31792817	11	1	2						IPR036390, IPR036388, IPR027244	WH_DNA-bd_sf, WH-like_DNA-bd_sf, IML1	FALSE	FALSE
22	31797600	31797703	DEPDC5	ENSG00000100150	ENST00000382111	ENSE00003615928	31797600	31797703	12	2	1						IPR027244, IPR036390, IPR036388, IPR027244	IML1, WH_DNA-bd_sf, WH-like_DNA-bd_sf, IML1	FALSE	FALSE
22	31798582	31798656	DEPDC5	ENSG00000100150	ENST00000382111	ENSE00003675273	31798582	31798656	13	1	1		TRUE				IPR036390, IPR036388, IPR027244	WH_DNA-bd_sf, WH-like_DNA-bd_sf, IML1	FALSE	FALSE
22	31802704	31802838	DEPDC5	ENSG00000100150	ENST00000382111	ENSE00003534604	31802704	31802838	14	1	1		TRUE				IPR036390, IPR036388, IPR027244	WH_DNA-bd_sf, WH-like_DNA-bd_sf, IML1	FALSE	FALSE
22	31804162	31804223	DEPDC5	ENSG00000100150	ENST00000382111	ENSE00000653316	31804162	31804223	15	1	0						IPR036390, IPR036388, IPR027244	WH_DNA-bd_sf, WH-like_DNA-bd_sf, IML1	FALSE	FALSE
22	31804842	31804915	DEPDC5	ENSG00000100150	ENST00000382111	ENSE00001332145	31804842	31804915	16	0	2						IPR036390, IPR036388, IPR027244	WH_DNA-bd_sf, WH-like_DNA-bd_sf, IML1	FALSE	FALSE
22	31806122	31806191	DEPDC5	ENSG00000100150	ENST00000382111	ENSE00000653318	31806122	31806191	17	2	0						IPR036390, IPR036388, IPR027244	WH_DNA-bd_sf, WH-like_DNA-bd_sf, IML1	FALSE	FALSE
22	31809611	31809647	DEPDC5	ENSG00000100150	ENST00000382111	ENSE00000653319	31809611	31809647	18	0	1						IPR036390, IPR036388, IPR027244	WH_DNA-bd_sf, WH-like_DNA-bd_sf, IML1	FALSE	FALSE
22	31810521	31810641	DEPDC5	ENSG00000100150	ENST00000382111	ENSE00001332142	31810521	31810641	19	1	2						IPR036390, IPR036388, IPR027244	WH_DNA-bd_sf, WH-like_DNA-bd_sf, IML1	FALSE	FALSE
22	31814992	31815212	DEPDC5	ENSG00000100150	ENST00000382111	ENSE00000653322	31814992	31815212	20	2	1						IPR036390, IPR036388, IPR027244	WH_DNA-bd_sf, WH-like_DNA-bd_sf, IML1	FALSE	FALSE
22	31819022	31819225	DEPDC5	ENSG00000100150	ENST00000382111	ENSE00000653323	31819022	31819225	21	1	1		TRUE				IPR036390, IPR036388, IPR027244	WH_DNA-bd_sf, WH-like_DNA-bd_sf, IML1	FALSE	FALSE
22	31821502	31821637	DEPDC5	ENSG00000100150	ENST00000382111	ENSE00000653324	31821502	31821637	22	1	2
22	31822693	31822790	DEPDC5	ENSG00000100150	ENST00000382111	ENSE00000879950	31822693	31822790	23	2	1
22	31833915	31833980	DEPDC5	ENSG00000100150	ENST00000382111	ENSE00000653326	31833915	31833980	24	1	1		TRUE				IPR036390, IPR036388, IPR027244	WH_DNA-bd_sf, WH-like_DNA-bd_sf, IML1	FALSE	FALSE
22	31836972	31837155	DEPDC5	ENSG00000100150	ENST00000382111	ENSE00001490980	31836972	31837155	25	1	2						IPR036390, IPR036388, IPR027244	WH_DNA-bd_sf, WH-like_DNA-bd_sf, IML1	FALSE	FALSE
22	31838685	31838845	DEPDC5	ENSG00000100150	ENST00000382111	ENSE00003500185	31838685	31838845	26	2	1						IPR036390, IPR036388, IPR027244	WH_DNA-bd_sf, WH-like_DNA-bd_sf, IML1	FALSE	FALSE
22	31843095	31843212	DEPDC5	ENSG00000100150	ENST00000382111	ENSE00003465839	31843095	31843212	27	1	2						IPR036390, IPR036388, IPR027244	WH_DNA-bd_sf, WH-like_DNA-bd_sf, IML1	FALSE	FALSE
22	31843645	31843812	DEPDC5	ENSG00000100150	ENST00000382111	ENSE00000653331	31843645	31843812	28	2	2			TRUE			IPR036390, IPR036388, IPR027244	WH_DNA-bd_sf, WH-like_DNA-bd_sf, IML1	FALSE	FALSE
22	31845018	31845237	DEPDC5	ENSG00000100150	ENST00000382111	ENSE00000653332	31845018	31845237	29	2	0						IPR036390, IPR036388, IPR027244	WH_DNA-bd_sf, WH-like_DNA-bd_sf, IML1	FALSE	FALSE
22	31846834	31846967	DEPDC5	ENSG00000100150	ENST00000382111	ENSE00000653333	31846834	31846967	30	0	2						IPR036390, IPR036388, IPR027244	WH_DNA-bd_sf, WH-like_DNA-bd_sf, IML1	FALSE	FALSE
22	31857445	31857553	DEPDC5	ENSG00000100150	ENST00000382111	ENSE00003639456	31857445	31857553	31	2	0						IPR036390, IPR036388, IPR027244	WH_DNA-bd_sf, WH-like_DNA-bd_sf, IML1	FALSE	FALSE
22	31861368	31861433	DEPDC5	ENSG00000100150	ENST00000382111	ENSE00001490948	31861368	31861433	32	0	0	TRUE					IPR036390, IPR036388, IPR027244	WH_DNA-bd_sf, WH-like_DNA-bd_sf, IML1	FALSE	FALSE
22	31870590	31870744	DEPDC5	ENSG00000100150	ENST00000382111	ENSE00003614751	31870590	31870744	33	0	2						IPR036390, IPR036388, IPR027244	WH_DNA-bd_sf, WH-like_DNA-bd_sf, IML1	FALSE	FALSE
22	31873255	31873332	DEPDC5	ENSG00000100150	ENST00000382111	ENSE00003579891	31873255	31873332	34	2	2			TRUE			IPR036390, IPR036388, IPR027244	WH_DNA-bd_sf, WH-like_DNA-bd_sf, IML1	FALSE	FALSE
22	31874273	31874405	DEPDC5	ENSG00000100150	ENST00000382111	ENSE00003562908	31874273	31874405	35	2	0						IPR036390, IPR036388, IPR027244	WH_DNA-bd_sf, WH-like_DNA-bd_sf, IML1	FALSE	FALSE
22	31876157	31876265	DEPDC5	ENSG00000100150	ENST00000382111	ENSE00003556686	31876157	31876265	36	0	1						IPR036390, IPR036388, IPR027244	WH_DNA-bd_sf, WH-like_DNA-bd_sf, IML1	FALSE	FALSE
22	31879525	31879752	DEPDC5	ENSG00000100150	ENST00000382111	ENSE00003569463	31879525	31879752	37	1	1		TRUE				IPR036390, IPR036388, IPR027244	WH_DNA-bd_sf, WH-like_DNA-bd_sf, IML1	FALSE	FALSE
22	31893582	31893751	DEPDC5	ENSG00000100150	ENST00000382111	ENSE00003612808	31893582	31893751	38	1	0						IPR036390, IPR036388, IPR027244	WH_DNA-bd_sf, WH-like_DNA-bd_sf, IML1	FALSE	FALSE
22	31897482	31897653	DEPDC5	ENSG00000100150	ENST00000382111	ENSE00003684192	31897482	31897653	39	0	1						IPR036390, IPR036388, IPR027244	WH_DNA-bd_sf, WH-like_DNA-bd_sf, IML1	FALSE	FALSE
22	31905984	31906066	DEPDC5	ENSG00000100150	ENST00000382111	ENSE00003468120	31905984	31906066	40	1	0						IPR036390, IPR036388, IPR027244	WH_DNA-bd_sf, WH-like_DNA-bd_sf, IML1	FALSE	FALSE
22	31906205	31906405	DEPDC5	ENSG00000100150	ENST00000382111	ENSE00001490945	31906205	31906898	41	0	-1						IPR036390, IPR036388, IPR027244	WH_DNA-bd_sf, WH-like_DNA-bd_sf, IML1	FALSE	FALSE
22			DEPDC5	ENSG00000100150	ENST00000382112	ENSE00001874701	31753971	31753996	1	-1	-1						IPR036390, IPR036388, IPR027244	WH_DNA-bd_sf, WH-like_DNA-bd_sf, IML1	FALSE	FALSE
22	31901742	31901802	DEPDC5	ENSG00000100150	ENST00000382112	ENSE00003579387	31901742	31901802	41	1	2						IPR036390, IPR036388, IPR027244	WH_DNA-bd_sf, WH-like_DNA-bd_sf, IML1	FALSE	FALSE
22	31905984	31906066	DEPDC5	ENSG00000100150	ENST00000382112	ENSE00003574498	31905984	31906066	42	2	1						IPR036390, IPR036388, IPR027244	WH_DNA-bd_sf, WH-like_DNA-bd_sf, IML1	FALSE	FALSE
22	31906205	31906497	DEPDC5	ENSG00000100150	ENST00000382112	ENSE00003822677	31906205	31906989	43	1	-1						IPR036390, IPR036388, IPR027244	WH_DNA-bd_sf, WH-like_DNA-bd_sf, IML1	FALSE	FALSE
22			DEPDC5	ENSG00000100150	ENST00000400242	ENSE00003828198	31754019	31754164	1	-1	-1
22	31815416	31815429	DEPDC5	ENSG00000100150	ENST00000400242	ENSE00001542133	31815416	31815991	22	1	-1
22			DEPDC5	ENSG00000100150	ENST00000400246	ENSE00003859476	31753958	31753996	1	-1	-1
22	31895359	31895487	DEPDC5	ENSG00000100150	ENST00000400246	ENSE00003858182	31895359	31895954	37	0	-1
22			DEPDC5	ENSG00000100150	ENST00000400246	ENSE00003826114	31906205	31907015	41	-1	-1
22	31836999	31837155	DEPDC5	ENSG00000100150	ENST00000400248	ENSE00003609100	31836999	31837155	26	1	2						IPR036390, IPR036388, IPR027244	WH_DNA-bd_sf, WH-like_DNA-bd_sf, IML1	FALSE	FALSE
22	31906205	31906497	DEPDC5	ENSG00000100150	ENST00000400248	ENSE00001542148	31906205	31907014	42	1	-1						IPR036390, IPR036388, IPR027244	WH_DNA-bd_sf, WH-like_DNA-bd_sf, IML1	FALSE	FALSE
22			DEPDC5	ENSG00000100150	ENST00000400249	ENSE00003819091	31754133	31754164	1	-1	-1						IPR036390, IPR036388, IPR027244	WH_DNA-bd_sf, WH-like_DNA-bd_sf, IML1	FALSE	FALSE
22	31906205	31906497	DEPDC5	ENSG00000100150	ENST00000400249	ENSE00001712676	31906205	31907009	42	1	-1						IPR036390, IPR036388, IPR027244	WH_DNA-bd_sf, WH-like_DNA-bd_sf, IML1	FALSE	FALSE
22	31906205	31906497	DEPDC5	ENSG00000100150	ENST00000433147	ENSE00001765959	31906205	31906998	42	1	-1						IPR036390, IPR036388, IPR027244	WH_DNA-bd_sf, WH-like_DNA-bd_sf, IML1	FALSE	FALSE
22			DEPDC5	ENSG00000100150	ENST00000437411	ENSE00001660201	31753944	31753996	1	-1	-1
22	31783907	31784005	DEPDC5	ENSG00000100150	ENST00000437411	ENSE00003814538	31783907	31784788	9	0	-1
22	31819066	31819225	DEPDC5	ENSG00000100150	ENST00000448753	ENSE00001773117	31819066	31819225	1	0	1
22	31879525	31879752	DEPDC5	ENSG00000100150	ENST00000448753	ENSE00003494579	31879525	31879752	14	0	0
22			DEPDC5	ENSG00000100150	ENST00000456178	ENSE00001618244	31753979	31753996	1	-1	-1
22			DEPDC5	ENSG00000100150	ENST00000456178	ENSE00001490949	31754862	31754979	2	-1	-1				TRUE
22			DEPDC5	ENSG00000100150	ENST00000456178	ENSE00001784503	31758527	31758633	3	-1	-1				TRUE
22			DEPDC5	ENSG00000100150	ENST00000456178	ENSE00003633423	31760656	31760702	4	-1	-1				TRUE
22			DEPDC5	ENSG00000100150	ENST00000456178	ENSE00003482216	31764975	31765060	5	-1	-1				TRUE
22	31766645	31766668	DEPDC5	ENSG00000100150	ENST00000456178	ENSE00003680189	31766585	31766668	6	-1	0
22	31778099	31778137	DEPDC5	ENSG00000100150	ENST00000456178	ENSE00001711162	31778099	31778137	8	2	2
22	31758578	31758633	DEPDC5	ENSG00000100150	ENST00000458532	ENSE00003830529	31758578	31758633	1	0	2
22	31783907	31784005	DEPDC5	ENSG00000100150	ENST00000458532	ENSE00001683327	31783907	31784511	6	0	-1
22	31766639	31766668	DEPDC5	ENSG00000100150	ENST00000469974	ENSE00003824668	31766639	31766668	1	0	0
22	31784814	31784935	DEPDC5	ENSG00000100150	ENST00000469974	ENSE00001816772	31784814	31785107	5	1	-1
22			DEPDC5	ENSG00000100150	ENST00000469974	ENSE00001933162	31802704	31802738	10	-1	-1
22			DEPDC5	ENSG00000100150	ENST00000473802	ENSE00001861355	31792687	31792817	1	-1	-1				TRUE
22	31802751	31802838	DEPDC5	ENSG00000100150	ENST00000473802	ENSE00003581892	31802704	31802838	4	-1	1
22	31804162	31804219	DEPDC5	ENSG00000100150	ENST00000473802	ENSE00001939337	31804162	31804219	5	1	2
22			DEPDC5	ENSG00000100150	ENST00000535622	ENSE00003827350	31753867	31753996	1	-1	-1						IPR036390, IPR036388, IPR027244	WH_DNA-bd_sf, WH-like_DNA-bd_sf, IML1	FALSE	FALSE
22	31906205	31906497	DEPDC5	ENSG00000100150	ENST00000535622	ENSE00003747739	31906205	31906992	40	1	-1						IPR036390, IPR036388, IPR027244	WH_DNA-bd_sf, WH-like_DNA-bd_sf, IML1	FALSE	FALSE
22			DEPDC5	ENSG00000100150	ENST00000642684	ENSE00003824373	31754015	31754164	1	-1	-1
22	31766604	31766612	DEPDC5	ENSG00000100150	ENST00000642684	ENSE00003817647	31766604	31766668	6	0	-1
22			DEPDC5	ENSG00000100150	ENST00000642684	ENSE00003505318	31768814	31768863	7	-1	-1				TRUE
22			DEPDC5	ENSG00000100150	ENST00000642684	ENSE00003827489	31778099	31778168	8	-1	-1				TRUE
22			DEPDC5	ENSG00000100150	ENST00000642684	ENSE00003830055	31783907	31783985	9	-1	-1				TRUE
22			DEPDC5	ENSG00000100150	ENST00000642684	ENSE00003825512	31784814	31784875	10	-1	-1				TRUE
22			DEPDC5	ENSG00000100150	ENST00000642684	ENSE00003624977	31792033	31792102	11	-1	-1				TRUE
22			DEPDC5	ENSG00000100150	ENST00000642684	ENSE00003551874	31792745	31792817	12	-1	-1				TRUE
22			DEPDC5	ENSG00000100150	ENST00000642684	ENSE00003655861	31797600	31797703	13	-1	-1				TRUE
22			DEPDC5	ENSG00000100150	ENST00000642684	ENSE00003494788	31798582	31798656	14	-1	-1				TRUE
22			DEPDC5	ENSG00000100150	ENST00000642684	ENSE00003824528	31802704	31802838	15	-1	-1				TRUE
22			DEPDC5	ENSG00000100150	ENST00000642684	ENSE00003814654	31874278	31874405	35	-1	-1				TRUE
22			DEPDC5	ENSG00000100150	ENST00000642684	ENSE00003820144	31906205	31906975	42	-1	-1
22			DEPDC5	ENSG00000100150	ENST00000642696	ENSE00003823040	31754001	31754164	1	-1	-1						IPR036390, IPR036388, IPR027244	WH_DNA-bd_sf, WH-like_DNA-bd_sf, IML1	FALSE	FALSE
22	31906205	31906497	DEPDC5	ENSG00000100150	ENST00000642696	ENSE00003818087	31906205	31908033	42	1	-1						IPR036390, IPR036388, IPR027244	WH_DNA-bd_sf, WH-like_DNA-bd_sf, IML1	FALSE	FALSE
22			DEPDC5	ENSG00000100150	ENST00000642771	ENSE00003819077	31753975	31753996	1	-1	-1
22	31831064	31831110	DEPDC5	ENSG00000100150	ENST00000642771	ENSE00003817323	31831064	31831225	23	1	-1
22			DEPDC5	ENSG00000100150	ENST00000642771	ENSE00003827286	31906205	31906976	42	-1	-1
22	31836972	31837291	DEPDC5	ENSG00000100150	ENST00000642974	ENSE00001864410	31836972	31837324	26	1	-1
22			DEPDC5	ENSG00000100150	ENST00000643395	ENSE00003816717	31754109	31754164	1	-1	-1				TRUE
22			DEPDC5	ENSG00000100150	ENST00000643395	ENSE00003825118	31906205	31906768	39	-1	-1
22			DEPDC5	ENSG00000100150	ENST00000643751	ENSE00003828034	31753982	31753996	1	-1	-1
22	31879525	31879603	DEPDC5	ENSG00000100150	ENST00000643751	ENSE00003826251	31879525	31879752	35	2	-1
22			DEPDC5	ENSG00000100150	ENST00000643751	ENSE00003826912	31906205	31906997	40	-1	-1
22	31809611	31809647	DEPDC5	ENSG00000100150	ENST00000644162	ENSE00003830974	31809611	31809647	17	2	0
22	31810521	31810568	DEPDC5	ENSG00000100150	ENST00000644162	ENSE00003815841	31810521	31810641	18	0	-1
22			DEPDC5	ENSG00000100150	ENST00000644162	ENSE00003821798	31836972	31837155	24	-1	-1				TRUE
22			DEPDC5	ENSG00000100150	ENST00000644162	ENSE00003828178	31861368	31861433	31	-1	-1				TRUE
22			DEPDC5	ENSG00000100150	ENST00000644162	ENSE00003820820	31906205	31906970	41	-1	-1
22			DEPDC5	ENSG00000100150	ENST00000644331	ENSE00003823425	31753912	31753996	1	-1	-1						IPR036390, IPR036388, IPR027244	WH_DNA-bd_sf, WH-like_DNA-bd_sf, IML1	FALSE	FALSE
22			DEPDC5	ENSG00000100150	ENST00000645015	ENSE00003829922	31754028	31754164	1	-1	-1
22	31783907	31784005	DEPDC5	ENSG00000100150	ENST00000645015	ENSE00003827192	31783907	31784504	9	0	-1
22	31754922	31754979	DEPDC5	ENSG00000100150	ENST00000645407	ENSE00003816777	31754915	31754979	1	-1	1						IPR036390, IPR036388, IPR027244	WH_DNA-bd_sf, WH-like_DNA-bd_sf, IML1	FALSE	FALSE
22	31810521	31810665	DEPDC5	ENSG00000100150	ENST00000645407	ENSE00003824137	31810521	31810665	19	1	2						IPR036390, IPR036388, IPR027244	WH_DNA-bd_sf, WH-like_DNA-bd_sf, IML1	FALSE	FALSE
22	31906205	31906497	DEPDC5	ENSG00000100150	ENST00000645407	ENSE00003821693	31906205	31906730	41	1	-1						IPR036390, IPR036388, IPR027244	WH_DNA-bd_sf, WH-like_DNA-bd_sf, IML1	FALSE	FALSE
22			DEPDC5	ENSG00000100150	ENST00000645494	ENSE00003826148	31754059	31754164	1	-1	-1				TRUE
22			DEPDC5	ENSG00000100150	ENST00000645494	ENSE00003689237	31836999	31837155	25	-1	-1
22			DEPDC5	ENSG00000100150	ENST00000645560	ENSE00003818558	31753932	31753996	1	-1	-1						IPR036390, IPR036388, IPR027244	WH_DNA-bd_sf, WH-like_DNA-bd_sf, IML1	FALSE	FALSE
22	31906205	31906497	DEPDC5	ENSG00000100150	ENST00000645560	ENSE00003818011	31906205	31907001	41	1	-1						IPR036390, IPR036388, IPR027244	WH_DNA-bd_sf, WH-like_DNA-bd_sf, IML1	FALSE	FALSE
22			DEPDC5	ENSG00000100150	ENST00000645564	ENSE00001901488	31754068	31754164	1	-1	-1
22	31836999	31837279	DEPDC5	ENSG00000100150	ENST00000645564	ENSE00003827016	31836999	31837279	25	1	0
22			DEPDC5	ENSG00000100150	ENST00000645693	ENSE00003820508	31753898	31753996	1	-1	-1
22	31836972	31837279	DEPDC5	ENSG00000100150	ENST00000645693	ENSE00003827150	31836972	31837279	24	1	0
22			DEPDC5	ENSG00000100150	ENST00000645711	ENSE00003821635	31753900	31753996	1	-1	-1						IPR036390, IPR036388, IPR027244	WH_DNA-bd_sf, WH-like_DNA-bd_sf, IML1	FALSE	FALSE
22	31906205	31906497	DEPDC5	ENSG00000100150	ENST00000645711	ENSE00001660848	31906205	31907005	43	1	-1						IPR036390, IPR036388, IPR027244	WH_DNA-bd_sf, WH-like_DNA-bd_sf, IML1	FALSE	FALSE
22			DEPDC5	ENSG00000100150	ENST00000645755	ENSE00003754570	31753955	31753996	1	-1	-1
22	31797600	31797699	DEPDC5	ENSG00000100150	ENST00000645755	ENSE00003827036	31797600	31797699	13	2	0
22	31798582	31798656	DEPDC5	ENSG00000100150	ENST00000645755	ENSE00003820427	31798582	31798656	14	0	0	TRUE
22	31802704	31802763	DEPDC5	ENSG00000100150	ENST00000645755	ENSE00003814513	31802704	31802838	15	0	-1
22			DEPDC5	ENSG00000100150	ENST00000645755	ENSE00003822311	31804162	31804223	16	-1	-1				TRUE
22			DEPDC5	ENSG00000100150	ENST00000645755	ENSE00003829570	31804842	31804915	17	-1	-1				TRUE
22			DEPDC5	ENSG00000100150	ENST00000645755	ENSE00003816665	31806122	31806191	18	-1	-1				TRUE
22			DEPDC5	ENSG00000100150	ENST00000645755	ENSE00003825461	31809611	31809647	19	-1	-1				TRUE
22			DEPDC5	ENSG00000100150	ENST00000645755	ENSE00003819043	31810521	31810641	20	-1	-1				TRUE
22			DEPDC5	ENSG00000100150	ENST00000645755	ENSE00003825303	31814992	31815212	21	-1	-1				TRUE
22			DEPDC5	ENSG00000100150	ENST00000645755	ENSE00003825887	31819022	31819225	22	-1	-1				TRUE
22			DEPDC5	ENSG00000100150	ENST00000645755	ENSE00003828142	31821502	31821637	23	-1	-1				TRUE
22			DEPDC5	ENSG00000100150	ENST00000645755	ENSE00003824170	31822693	31822790	24	-1	-1				TRUE
22			DEPDC5	ENSG00000100150	ENST00000645755	ENSE00001956620	31833915	31833980	25	-1	-1				TRUE
22			DEPDC5	ENSG00000100150	ENST00000645755	ENSE00001848323	31837094	31837155	26	-1	-1				TRUE
22			DEPDC5	ENSG00000100150	ENST00000645755	ENSE00003471377	31838685	31838845	27	-1	-1				TRUE
22			DEPDC5	ENSG00000100150	ENST00000645755	ENSE00003554452	31843095	31843212	28	-1	-1				TRUE
22			DEPDC5	ENSG00000100150	ENST00000645755	ENSE00003826131	31843645	31843812	29	-1	-1				TRUE
22			DEPDC5	ENSG00000100150	ENST00000645755	ENSE00003816875	31845018	31845237	30	-1	-1				TRUE
22			DEPDC5	ENSG00000100150	ENST00000645755	ENSE00003831033	31846834	31846967	31	-1	-1				TRUE
22			DEPDC5	ENSG00000100150	ENST00000645755	ENSE00003524962	31857445	31857553	32	-1	-1				TRUE
22			DEPDC5	ENSG00000100150	ENST00000645755	ENSE00003593288	31870590	31870744	33	-1	-1				TRUE
22			DEPDC5	ENSG00000100150	ENST00000645755	ENSE00003641601	31873255	31873332	34	-1	-1				TRUE
22			DEPDC5	ENSG00000100150	ENST00000645755	ENSE00003609254	31874273	31874405	35	-1	-1				TRUE
22			DEPDC5	ENSG00000100150	ENST00000645755	ENSE00003638887	31876157	31876265	36	-1	-1				TRUE
22			DEPDC5	ENSG00000100150	ENST00000645755	ENSE00001845183	31879525	31879752	37	-1	-1				TRUE
22			DEPDC5	ENSG00000100150	ENST00000645755	ENSE00003589304	31893582	31893751	38	-1	-1				TRUE
22			DEPDC5	ENSG00000100150	ENST00000645755	ENSE00003593778	31897482	31897653	39	-1	-1				TRUE
22			DEPDC5	ENSG00000100150	ENST00000645755	ENSE00003568953	31901742	31901802	40	-1	-1				TRUE
22			DEPDC5	ENSG00000100150	ENST00000645755	ENSE00003577657	31905984	31906066	41	-1	-1				TRUE
22			DEPDC5	ENSG00000100150	ENST00000645755	ENSE00003820676	31906205	31906989	42	-1	-1
22	31783907	31783955	DEPDC5	ENSG00000100150	ENST00000645967	ENSE00003829558	31783907	31783985	7	2	-1
22			DEPDC5	ENSG00000100150	ENST00000645967	ENSE00003828909	31819022	31819040	20	-1	-1
22	31905984	31906094	DEPDC5	ENSG00000100150	ENST00000646465	ENSE00003821892	31905984	31906094	40	2	2						IPR036390, IPR036388, IPR027244	WH_DNA-bd_sf, WH-like_DNA-bd_sf, IML1	FALSE	FALSE
22	31906205	31906382	DEPDC5	ENSG00000100150	ENST00000646465	ENSE00003829116	31906205	31906992	41	2	-1						IPR036390, IPR036388, IPR027244	WH_DNA-bd_sf, WH-like_DNA-bd_sf, IML1	FALSE	FALSE
22			DEPDC5	ENSG00000100150	ENST00000646515	ENSE00003820291	31753977	31753996	1	-1	-1
22	31873172	31873283	DEPDC5	ENSG00000100150	ENST00000646515	ENSE00003814324	31873172	31873332	35	2	-1
22			DEPDC5	ENSG00000100150	ENST00000646515	ENSE00003829847	31906205	31906994	43	-1	-1
22			DEPDC5	ENSG00000100150	ENST00000646755	ENSE00003824190	31753964	31753996	1	-1	-1
22	31815416	31815429	DEPDC5	ENSG00000100150	ENST00000646755	ENSE00003830234	31815416	31815973	22	1	-1
22			DEPDC5	ENSG00000100150	ENST00000646969	ENSE00003816622	31753995	31754164	1	-1	-1						IPR036390, IPR036388, IPR027244	WH_DNA-bd_sf, WH-like_DNA-bd_sf, IML1	FALSE	FALSE
22	31906205	31906497	DEPDC5	ENSG00000100150	ENST00000646969	ENSE00003815725	31906205	31906975	41	1	-1						IPR036390, IPR036388, IPR027244	WH_DNA-bd_sf, WH-like_DNA-bd_sf, IML1	FALSE	FALSE
22			DEPDC5	ENSG00000100150	ENST00000646998	ENSE00003814598	31754043	31754164	1	-1	-1				TRUE
22			DEPDC5	ENSG00000100150	ENST00000646998	ENSE00003819494	31906205	31906980	41	-1	-1
22			DEPDC5	ENSG00000100150	ENST00000647343	ENSE00003825700	31754014	31754164	1	-1	-1						IPR036390, IPR036388, IPR027244	WH_DNA-bd_sf, WH-like_DNA-bd_sf, IML1	FALSE	FALSE
22	31906205	31906222	DEPDC5	ENSG00000100150	ENST00000647343	ENSE00003825147	31906205	31906222	42	1	1						IPR036390, IPR036388, IPR027244	WH_DNA-bd_sf, WH-like_DNA-bd_sf, IML1	FALSE	FALSE
22			DEPDC5	ENSG00000100150	ENST00000647438	ENSE00003828503	31753974	31753996	1	-1	-1
22	31815416	31815429	DEPDC5	ENSG00000100150	ENST00000647438	ENSE00003826923	31815416	31815971	21	1	-1
22			PICK1	ENSG00000100151	ENST00000356976	ENSE00001665209	38057404	38057587	1	-1	-1				TRUE		IPR037959, IPR036034, IPR030798, IPR027267, IPR010504	PICK1_BAR, PDZ_sf, Arfaptin_fam, AH/BAR_dom_sf, AH_dom	FALSE	FALSE
22	38057810	38057850	PICK1	ENSG00000100151	ENST00000356976	ENSE00003619398	38057753	38057850	2	-1	2						IPR037959, IPR036034, IPR030798, IPR027267, IPR010504	PICK1_BAR, PDZ_sf, Arfaptin_fam, AH/BAR_dom_sf, AH_dom	FALSE	FALSE
22	38059234	38059345	PICK1	ENSG00000100151	ENST00000356976	ENSE00003593180	38059234	38059345	3	2	0						IPR037959, IPR036034, IPR030798, IPR027267, IPR010504	PICK1_BAR, PDZ_sf, Arfaptin_fam, AH/BAR_dom_sf, AH_dom	FALSE	FALSE
22	38065002	38065130	PICK1	ENSG00000100151	ENST00000356976	ENSE00003563712	38065002	38065130	4	0	0	TRUE					IPR037959, IPR036034, IPR030798, IPR027267, IPR010504	PICK1_BAR, PDZ_sf, Arfaptin_fam, AH/BAR_dom_sf, AH_dom	FALSE	FALSE
22	38067704	38067770	PICK1	ENSG00000100151	ENST00000356976	ENSE00003572081	38067704	38067770	5	0	1						IPR037959, IPR036034, IPR030798, IPR027267, IPR010504	PICK1_BAR, PDZ_sf, Arfaptin_fam, AH/BAR_dom_sf, AH_dom	FALSE	FALSE
22	38069033	38069122	PICK1	ENSG00000100151	ENST00000356976	ENSE00003549872	38069033	38069122	6	1	1		TRUE				IPR037959, IPR036034, IPR030798, IPR027267, IPR010504	PICK1_BAR, PDZ_sf, Arfaptin_fam, AH/BAR_dom_sf, AH_dom	FALSE	FALSE
22	38070838	38070891	PICK1	ENSG00000100151	ENST00000356976	ENSE00003533813	38070838	38070891	7	1	1		TRUE				IPR037959, IPR036034, IPR030798, IPR027267, IPR010504	PICK1_BAR, PDZ_sf, Arfaptin_fam, AH/BAR_dom_sf, AH_dom	FALSE	FALSE
22	38071682	38071744	PICK1	ENSG00000100151	ENST00000356976	ENSE00003691009	38071682	38071744	8	1	1		TRUE				IPR037959, IPR036034, IPR030798, IPR027267, IPR010504	PICK1_BAR, PDZ_sf, Arfaptin_fam, AH/BAR_dom_sf, AH_dom	FALSE	FALSE
22	38072477	38072610	PICK1	ENSG00000100151	ENST00000356976	ENSE00003464998	38072477	38072610	9	1	0						IPR037959, IPR036034, IPR030798, IPR027267, IPR010504	PICK1_BAR, PDZ_sf, Arfaptin_fam, AH/BAR_dom_sf, AH_dom	FALSE	FALSE
22	38073000	38073092	PICK1	ENSG00000100151	ENST00000356976	ENSE00003568732	38073000	38073092	10	0	0	TRUE					IPR037959, IPR036034, IPR030798, IPR027267, IPR010504	PICK1_BAR, PDZ_sf, Arfaptin_fam, AH/BAR_dom_sf, AH_dom	FALSE	FALSE
22	38073773	38073823	PICK1	ENSG00000100151	ENST00000356976	ENSE00000654149	38073773	38073823	11	0	0	TRUE					IPR037959, IPR036034, IPR030798, IPR027267, IPR010504	PICK1_BAR, PDZ_sf, Arfaptin_fam, AH/BAR_dom_sf, AH_dom	FALSE	FALSE
22	38074307	38074451	PICK1	ENSG00000100151	ENST00000356976	ENSE00000654150	38074307	38074451	12	0	1						IPR037959, IPR036034, IPR030798, IPR027267, IPR010504	PICK1_BAR, PDZ_sf, Arfaptin_fam, AH/BAR_dom_sf, AH_dom	FALSE	FALSE
22	38074864	38075132	PICK1	ENSG00000100151	ENST00000356976	ENSE00001902763	38074864	38075701	13	1	-1						IPR037959, IPR036034, IPR030798, IPR027267, IPR010504	PICK1_BAR, PDZ_sf, Arfaptin_fam, AH/BAR_dom_sf, AH_dom	FALSE	FALSE
22			PICK1	ENSG00000100151	ENST00000404072	ENSE00001645258	38057200	38057489	1	-1	-1						IPR037959, IPR036034, IPR030798, IPR027267, IPR010504	PICK1_BAR, PDZ_sf, Arfaptin_fam, AH/BAR_dom_sf, AH_dom	FALSE	FALSE
22			PICK1	ENSG00000100151	ENST00000424694	ENSE00001730119	38057228	38057436	1	-1	-1						IPR036034, IPR030798, IPR027267, IPR010504	PDZ_sf, Arfaptin_fam, AH/BAR_dom_sf, AH_dom	FALSE	FALSE
22	38072477	38072608	PICK1	ENSG00000100151	ENST00000424694	ENSE00001682453	38072477	38072608	9	1	1						IPR036034, IPR030798, IPR027267, IPR010504	PDZ_sf, Arfaptin_fam, AH/BAR_dom_sf, AH_dom	FALSE	FALSE
22	38057810	38057850	PICK1	ENSG00000100151	ENST00000435166	ENSE00001672483	38057653	38057850	1	-1	2						IPR036034, IPR030798	PDZ_sf, Arfaptin_fam	FALSE	FALSE
22	38069033	38069085	PICK1	ENSG00000100151	ENST00000435166	ENSE00001634303	38069033	38069085	5	1	0						IPR036034, IPR030798	PDZ_sf, Arfaptin_fam	FALSE	FALSE
22			PICK1	ENSG00000100151	ENST00000437453	ENSE00001559092	38057395	38057489	1	-1	-1						IPR036034, IPR030798	PDZ_sf, Arfaptin_fam	FALSE	FALSE
22	38068072	38068114	PICK1	ENSG00000100151	ENST00000437453	ENSE00001754103	38068072	38068114	6	1	2						IPR036034, IPR030798	PDZ_sf, Arfaptin_fam	FALSE	FALSE
22	28679622	28679723	TTC28	ENSG00000100154	ENST00000397906	ENSE00001556591	28679622	28679865	1	-1	0						IPR024983, IPR019734, IPR013026	CHAT_dom, TPR_repeat, TPR-contain_dom	FALSE	FALSE
22	28629552	28629830	TTC28	ENSG00000100154	ENST00000397906	ENSE00001551541	28629552	28629830	2	0	0	TRUE					IPR024983, IPR019734, IPR013026	CHAT_dom, TPR_repeat, TPR-contain_dom	FALSE	FALSE
22	28306496	28306643	TTC28	ENSG00000100154	ENST00000397906	ENSE00003640178	28306496	28306643	3	0	1						IPR024983, IPR019734, IPR013026	CHAT_dom, TPR_repeat, TPR-contain_dom	FALSE	FALSE
22	28297580	28297852	TTC28	ENSG00000100154	ENST00000397906	ENSE00003492820	28297580	28297852	4	1	1		TRUE				IPR024983, IPR019734, IPR013026	CHAT_dom, TPR_repeat, TPR-contain_dom	FALSE	FALSE
22	28296198	28296328	TTC28	ENSG00000100154	ENST00000397906	ENSE00001492788	28296198	28296328	5	1	0						IPR024983, IPR019734, IPR013026	CHAT_dom, TPR_repeat, TPR-contain_dom	FALSE	FALSE
22	28163092	28163599	TTC28	ENSG00000100154	ENST00000397906	ENSE00001492787	28163092	28163599	6	0	1						IPR024983, IPR019734, IPR013026	CHAT_dom, TPR_repeat, TPR-contain_dom	FALSE	FALSE
22	28107062	28108403	TTC28	ENSG00000100154	ENST00000397906	ENSE00001231767	28107062	28108403	7	1	2						IPR024983, IPR019734, IPR013026	CHAT_dom, TPR_repeat, TPR-contain_dom	FALSE	FALSE
22	28105279	28105802	TTC28	ENSG00000100154	ENST00000397906	ENSE00000879682	28105279	28105802	8	2	1						IPR024983, IPR019734, IPR013026	CHAT_dom, TPR_repeat, TPR-contain_dom	FALSE	FALSE
22	28101171	28101280	TTC28	ENSG00000100154	ENST00000397906	ENSE00001173060	28101171	28101280	9	1	0						IPR024983, IPR019734, IPR013026	CHAT_dom, TPR_repeat, TPR-contain_dom	FALSE	FALSE
22	28098915	28099044	TTC28	ENSG00000100154	ENST00000397906	ENSE00001173052	28098915	28099044	10	0	1						IPR024983, IPR019734, IPR013026	CHAT_dom, TPR_repeat, TPR-contain_dom	FALSE	FALSE
22	28096190	28096408	TTC28	ENSG00000100154	ENST00000397906	ENSE00001173076	28096190	28096408	11	1	1		TRUE				IPR024983, IPR019734, IPR013026	CHAT_dom, TPR_repeat, TPR-contain_dom	FALSE	FALSE
22	28094080	28094245	TTC28	ENSG00000100154	ENST00000397906	ENSE00000651956	28094080	28094245	12	1	2						IPR024983, IPR019734, IPR013026	CHAT_dom, TPR_repeat, TPR-contain_dom	FALSE	FALSE
22	28030226	28030366	TTC28	ENSG00000100154	ENST00000397906	ENSE00001297696	28030226	28030366	13	2	2			TRUE			IPR024983, IPR019734, IPR013026	CHAT_dom, TPR_repeat, TPR-contain_dom	FALSE	FALSE
22	28014248	28014392	TTC28	ENSG00000100154	ENST00000397906	ENSE00000879679	28014248	28014392	14	2	0						IPR024983, IPR019734, IPR013026	CHAT_dom, TPR_repeat, TPR-contain_dom	FALSE	FALSE
22	28001374	28001553	TTC28	ENSG00000100154	ENST00000397906	ENSE00000651949	28001374	28001553	15	0	0	TRUE					IPR024983, IPR019734, IPR013026	CHAT_dom, TPR_repeat, TPR-contain_dom	FALSE	FALSE
22	27998540	27999260	TTC28	ENSG00000100154	ENST00000397906	ENSE00000651948	27998540	27999260	16	0	1						IPR024983, IPR019734, IPR013026	CHAT_dom, TPR_repeat, TPR-contain_dom	FALSE	FALSE
22	27996135	27996259	TTC28	ENSG00000100154	ENST00000397906	ENSE00000651947	27996135	27996259	17	1	0						IPR024983, IPR019734, IPR013026	CHAT_dom, TPR_repeat, TPR-contain_dom	FALSE	FALSE
22	27993287	27993518	TTC28	ENSG00000100154	ENST00000397906	ENSE00003685416	27993287	27993518	18	0	1						IPR024983, IPR019734, IPR013026	CHAT_dom, TPR_repeat, TPR-contain_dom	FALSE	FALSE
22	27992587	27992663	TTC28	ENSG00000100154	ENST00000397906	ENSE00000651945	27992587	27992663	19	1	0						IPR024983, IPR019734, IPR013026	CHAT_dom, TPR_repeat, TPR-contain_dom	FALSE	FALSE
22	27990789	27990812	TTC28	ENSG00000100154	ENST00000397906	ENSE00001321146	27990789	27990812	20	0	0	TRUE					IPR024983, IPR019734, IPR013026	CHAT_dom, TPR_repeat, TPR-contain_dom	FALSE	FALSE
22	27989878	27990007	TTC28	ENSG00000100154	ENST00000397906	ENSE00000651944	27989878	27990007	21	0	1						IPR024983, IPR019734, IPR013026	CHAT_dom, TPR_repeat, TPR-contain_dom	FALSE	FALSE
22	27985249	27985356	TTC28	ENSG00000100154	ENST00000397906	ENSE00003566454	27985249	27985356	22	1	1		TRUE				IPR024983, IPR019734, IPR013026	CHAT_dom, TPR_repeat, TPR-contain_dom	FALSE	FALSE
22	27982221	27983851	TTC28	ENSG00000100154	ENST00000397906	ENSE00001559219	27978014	27983851	23	1	-1						IPR024983, IPR019734, IPR013026	CHAT_dom, TPR_repeat, TPR-contain_dom	FALSE	FALSE
22	28306496	28306643	TTC28	ENSG00000100154	ENST00000612946	ENSE00003712179	28306496	28306645	1	-1	1						IPR024983, IPR019734, IPR013026	CHAT_dom, TPR_repeat, TPR-contain_dom	FALSE	FALSE
22			SLC16A8	ENSG00000100156	ENST00000320521	ENSE00001047932	38083042	38083142	1	-1	-1						IPR036259, IPR030759, IPR020846, IPR011701	MFS_trans_sf, MCT3, MFS_dom, MFS	FALSE	FALSE
22	38082660	38082873	SLC16A8	ENSG00000100156	ENST00000320521	ENSE00000880253	38082660	38082881	2	-1	1						IPR036259, IPR030759, IPR020846, IPR011701	MFS_trans_sf, MCT3, MFS_dom, MFS	FALSE	FALSE
22	38081889	38082032	SLC16A8	ENSG00000100156	ENST00000320521	ENSE00000654155	38081889	38082032	3	1	1		TRUE				IPR036259, IPR030759, IPR020846, IPR011701	MFS_trans_sf, MCT3, MFS_dom, MFS	FALSE	FALSE
22	38080840	38081679	SLC16A8	ENSG00000100156	ENST00000320521	ENSE00001261194	38080840	38081679	4	1	1		TRUE				IPR036259, IPR030759, IPR020846, IPR011701	MFS_trans_sf, MCT3, MFS_dom, MFS	FALSE	FALSE
22	38078388	38078704	SLC16A8	ENSG00000100156	ENST00000320521	ENSE00003620451	38078134	38078704	5	1	-1						IPR036259, IPR030759, IPR020846, IPR011701	MFS_trans_sf, MCT3, MFS_dom, MFS	FALSE	FALSE
22			SLC16A8	ENSG00000100156	ENST00000427592	ENSE00001635535	38083988	38084093	1	-1	-1				TRUE		IPR036259	MFS_trans_sf	FALSE	FALSE
22			SLC16A8	ENSG00000100156	ENST00000427592	ENSE00001702978	38083042	38083361	2	-1	-1						IPR036259	MFS_trans_sf	FALSE	FALSE
22	38081955	38082032	SLC16A8	ENSG00000100156	ENST00000427592	ENSE00001721776	38081955	38082032	4	1	1						IPR036259	MFS_trans_sf	FALSE	FALSE
22	41947020	41947076	CENPM	ENSG00000100162	ENST00000215980	ENSE00001931122	41947020	41947152	1	-1	0
22	41946417	41946496	CENPM	ENSG00000100162	ENST00000215980	ENSE00003595937	41946417	41946496	2	0	2
22	41945913	41946005	CENPM	ENSG00000100162	ENST00000215980	ENSE00003477084	41945913	41946005	3	2	2			TRUE
22	41945225	41945304	CENPM	ENSG00000100162	ENST00000215980	ENSE00000656327	41945225	41945304	4	2	1
22	41943610	41943701	CENPM	ENSG00000100162	ENST00000215980	ENSE00003690416	41943610	41943701	5	1	0
22	41939056	41939196	CENPM	ENSG00000100162	ENST00000215980	ENSE00003566646	41938737	41939196	6	0	-1
22	41946417	41946451	CENPM	ENSG00000100162	ENST00000402338	ENSE00001550018	41946417	41946693	1	-1	2
22	41946417	41946451	CENPM	ENSG00000100162	ENST00000402420	ENSE00001562921	41946417	41946729	1	-1	2
22	41945225	41945389	CENPM	ENSG00000100162	ENST00000402420	ENSE00001556453	41945225	41945389	3	2	2			TRUE
22	41943617	41943701	CENPM	ENSG00000100162	ENST00000402420	ENSE00003674218	41943610	41943701	4	2	-1
22			CENPM	ENSG00000100162	ENST00000402420	ENSE00001547595	41939172	41939196	5	-1	-1
22	41946417	41946451	CENPM	ENSG00000100162	ENST00000404067	ENSE00001560950	41946417	41946688	1	-1	2
22	41939183	41939196	CENPM	ENSG00000100162	ENST00000404067	ENSE00003674031	41938737	41939196	4	1	-1
22	41947020	41947076	CENPM	ENSG00000100162	ENST00000407253	ENSE00001925758	41947020	41947136	1	-1	0
22	41939183	41939196	CENPM	ENSG00000100162	ENST00000407253	ENSE00001693507	41938749	41939196	5	1	-1
22	41940139	41940174	CENPM	ENSG00000100162	ENST00000472374	ENSE00001910486	41940139	41940219	1	-1	0
22	41977065	41977074	SEPTIN3	ENSG00000100167	ENST00000396417	ENSE00001784316	41977050	41977074	1	-1	1
22	41981645	41981836	SEPTIN3	ENSG00000100167	ENST00000396417	ENSE00003488876	41981645	41981836	2	1	1		TRUE				IPR030379, IPR027417, IPR016491	G_SEPTIN_dom, P-loop_NTPase, Septin	FALSE	FALSE
22	41987622	41987671	SEPTIN3	ENSG00000100167	ENST00000396417	ENSE00003519643	41987622	41987759	3	1	-1
22			SEPTIN3	ENSG00000100167	ENST00000396417	ENSE00001782532	41989567	41989609	4	-1	-1				TRUE
22			SEPTIN3	ENSG00000100167	ENST00000396417	ENSE00001771130	41991582	41991668	5	-1	-1				TRUE
22			SEPTIN3	ENSG00000100167	ENST00000396417	ENSE00003487067	41992664	41992763	6	-1	-1				TRUE
22			SEPTIN3	ENSG00000100167	ENST00000396417	ENSE00003586048	41994290	41994341	7	-1	-1				TRUE
22			SEPTIN3	ENSG00000100167	ENST00000396417	ENSE00003477137	41994621	41994714	8	-1	-1				TRUE
22			SEPTIN3	ENSG00000100167	ENST00000396417	ENSE00001749142	41996902	41998066	9	-1	-1
22	41977065	41977074	SEPTIN3	ENSG00000100167	ENST00000396425	ENSE00001848946	41976934	41977074	1	-1	1						IPR030379, IPR027417, IPR016491	G_SEPTIN_dom, P-loop_NTPase, Septin	FALSE	FALSE
22	41985984	41986112	SEPTIN3	ENSG00000100167	ENST00000396425	ENSE00000656333	41985984	41986112	3	1	1		TRUE				IPR030379, IPR027417, IPR016491	G_SEPTIN_dom, P-loop_NTPase, Septin	FALSE	FALSE
22	41987206	41987287	SEPTIN3	ENSG00000100167	ENST00000396425	ENSE00003605481	41987206	41987287	4	1	2						IPR030379, IPR027417, IPR016491	G_SEPTIN_dom, P-loop_NTPase, Septin	FALSE	FALSE
22	41987622	41987759	SEPTIN3	ENSG00000100167	ENST00000396425	ENSE00003650387	41987622	41987759	5	2	2			TRUE			IPR030379, IPR027417, IPR016491	G_SEPTIN_dom, P-loop_NTPase, Septin	FALSE	FALSE
22	41989567	41989684	SEPTIN3	ENSG00000100167	ENST00000396425	ENSE00003538406	41989567	41989684	6	2	0						IPR030379, IPR027417, IPR016491	G_SEPTIN_dom, P-loop_NTPase, Septin	FALSE	FALSE
22	41991573	41991668	SEPTIN3	ENSG00000100167	ENST00000396425	ENSE00003588971	41991573	41991668	7	0	0	TRUE					IPR030379, IPR027417, IPR016491	G_SEPTIN_dom, P-loop_NTPase, Septin	FALSE	FALSE
22	41992664	41992763	SEPTIN3	ENSG00000100167	ENST00000396425	ENSE00003464447	41992664	41992763	8	0	1						IPR030379, IPR027417, IPR016491	G_SEPTIN_dom, P-loop_NTPase, Septin	FALSE	FALSE
22	41994290	41994341	SEPTIN3	ENSG00000100167	ENST00000396425	ENSE00003555316	41994290	41994341	9	1	2						IPR030379, IPR027417, IPR016491	G_SEPTIN_dom, P-loop_NTPase, Septin	FALSE	FALSE
22	41994621	41994756	SEPTIN3	ENSG00000100167	ENST00000396425	ENSE00001524890	41994621	41998221	10	2	-1						IPR030379, IPR027417, IPR016491	G_SEPTIN_dom, P-loop_NTPase, Septin	FALSE	FALSE
22	41977065	41977074	SEPTIN3	ENSG00000100167	ENST00000396426	ENSE00001937417	41976810	41977074	1	-1	1						IPR030379, IPR027417, IPR016491	G_SEPTIN_dom, P-loop_NTPase, Septin	FALSE	FALSE
22	41994621	41994714	SEPTIN3	ENSG00000100167	ENST00000396426	ENSE00003541225	41994621	41994714	10	2	0						IPR030379, IPR027417, IPR016491	G_SEPTIN_dom, P-loop_NTPase, Septin	FALSE	FALSE
22	41996902	41996967	SEPTIN3	ENSG00000100167	ENST00000396426	ENSE00003595981	41996902	41998221	11	0	-1						IPR030379, IPR027417, IPR016491	G_SEPTIN_dom, P-loop_NTPase, Septin	FALSE	FALSE
22	41977065	41977074	SEPTIN3	ENSG00000100167	ENST00000406029	ENSE00001560384	41976845	41977074	1	-1	1						IPR030379, IPR027417, IPR016491	G_SEPTIN_dom, P-loop_NTPase, Septin	FALSE	FALSE
22	41996902	41996967	SEPTIN3	ENSG00000100167	ENST00000406029	ENSE00001412861	41996902	41997728	10	0	-1						IPR030379, IPR027417, IPR016491	G_SEPTIN_dom, P-loop_NTPase, Septin	FALSE	FALSE
22			SEPTIN3	ENSG00000100167	ENST00000449288	ENSE00001673463	41976272	41976583	1	-1	-1				TRUE		IPR030379	G_SEPTIN_dom	FALSE	FALSE
22	41981674	41981836	SEPTIN3	ENSG00000100167	ENST00000449288	ENSE00003673260	41981645	41981836	2	-1	1						IPR030379	G_SEPTIN_dom	FALSE	FALSE
22	41989567	41989589	SEPTIN3	ENSG00000100167	ENST00000449288	ENSE00001604401	41989567	41989589	6	2	1						IPR030379	G_SEPTIN_dom	FALSE	FALSE
22			SEPTIN3	ENSG00000100167	ENST00000644076	ENSE00003823202	41969475	41969677	1	-1	-1						IPR030379, IPR027417, IPR016491	G_SEPTIN_dom, P-loop_NTPase, Septin	FALSE	FALSE
22	41971493	41972996	SEPTIN3	ENSG00000100167	ENST00000644076	ENSE00003820011	41971474	41972996	2	-1	1						IPR030379, IPR027417, IPR016491	G_SEPTIN_dom, P-loop_NTPase, Septin	FALSE	FALSE
22	32043282	32043416	SLC5A1	ENSG00000100170	ENST00000266088	ENSE00001301239	32043261	32043416	1	-1	0						IPR038377, IPR018212	Na/Glc_symporter_sf, Na/solute_symporter_CS	FALSE	FALSE
22	32049943	32050014	SLC5A1	ENSG00000100170	ENST00000266088	ENSE00001296527	32049943	32050014	2	0	0	TRUE					IPR038377, IPR018212	Na/Glc_symporter_sf, Na/solute_symporter_CS	FALSE	FALSE
22	32066935	32067039	SLC5A1	ENSG00000100170	ENST00000266088	ENSE00003513761	32066935	32067039	3	0	0	TRUE					IPR038377, IPR018212	Na/Glc_symporter_sf, Na/solute_symporter_CS	FALSE	FALSE
22	32067967	32068026	SLC5A1	ENSG00000100170	ENST00000266088	ENSE00003564125	32067967	32068026	4	0	0	TRUE					IPR038377, IPR018212	Na/Glc_symporter_sf, Na/solute_symporter_CS	FALSE	FALSE
22	32068496	32068600	SLC5A1	ENSG00000100170	ENST00000266088	ENSE00003478588	32068496	32068600	5	0	0	TRUE					IPR038377, IPR018212	Na/Glc_symporter_sf, Na/solute_symporter_CS	FALSE	FALSE
22	32081866	32081971	SLC5A1	ENSG00000100170	ENST00000266088	ENSE00001679729	32081866	32081971	6	0	1						IPR038377, IPR018212	Na/Glc_symporter_sf, Na/solute_symporter_CS	FALSE	FALSE
22	32083074	32083154	SLC5A1	ENSG00000100170	ENST00000266088	ENSE00001692331	32083074	32083154	7	1	1		TRUE				IPR038377, IPR018212	Na/Glc_symporter_sf, Na/solute_symporter_CS	FALSE	FALSE
22	32084439	32084659	SLC5A1	ENSG00000100170	ENST00000266088	ENSE00003557974	32084439	32084659	8	1	0						IPR038377, IPR018212	Na/Glc_symporter_sf, Na/solute_symporter_CS	FALSE	FALSE
22	32084900	32085035	SLC5A1	ENSG00000100170	ENST00000266088	ENSE00003631397	32084900	32085035	9	0	1						IPR038377, IPR018212	Na/Glc_symporter_sf, Na/solute_symporter_CS	FALSE	FALSE
22	32086220	32086327	SLC5A1	ENSG00000100170	ENST00000266088	ENSE00003671642	32086220	32086327	10	1	1		TRUE				IPR038377, IPR018212	Na/Glc_symporter_sf, Na/solute_symporter_CS	FALSE	FALSE
22	32091612	32091762	SLC5A1	ENSG00000100170	ENST00000266088	ENSE00003691577	32091612	32091762	11	1	2						IPR038377, IPR018212	Na/Glc_symporter_sf, Na/solute_symporter_CS	FALSE	FALSE
22	32099183	32099351	SLC5A1	ENSG00000100170	ENST00000266088	ENSE00003461665	32099183	32099351	12	2	0						IPR038377, IPR018212	Na/Glc_symporter_sf, Na/solute_symporter_CS	FALSE	FALSE
22	32102022	32102237	SLC5A1	ENSG00000100170	ENST00000266088	ENSE00001310820	32102022	32102237	13	0	0	TRUE					IPR038377, IPR018212	Na/Glc_symporter_sf, Na/solute_symporter_CS	FALSE	FALSE
22	32104786	32104891	SLC5A1	ENSG00000100170	ENST00000266088	ENSE00001305219	32104786	32104891	14	0	1						IPR038377, IPR018212	Na/Glc_symporter_sf, Na/solute_symporter_CS	FALSE	FALSE
22	32109990	32110213	SLC5A1	ENSG00000100170	ENST00000266088	ENSE00001327082	32109990	32113029	15	1	-1						IPR038377, IPR018212	Na/Glc_symporter_sf, Na/solute_symporter_CS	FALSE	FALSE
22			SLC5A1	ENSG00000100170	ENST00000543737	ENSE00002208531	32059170	32059344	1	-1	-1				TRUE		IPR038377, IPR018212	Na/Glc_symporter_sf, Na/solute_symporter_CS	FALSE	FALSE
22			SLC5A1	ENSG00000100170	ENST00000543737	ENSE00003671470	32066935	32067039	2	-1	-1				TRUE		IPR038377, IPR018212	Na/Glc_symporter_sf, Na/solute_symporter_CS	FALSE	FALSE
22			SLC5A1	ENSG00000100170	ENST00000543737	ENSE00003509027	32067967	32068026	3	-1	-1				TRUE		IPR038377, IPR018212	Na/Glc_symporter_sf, Na/solute_symporter_CS	FALSE	FALSE
22	32068505	32068600	SLC5A1	ENSG00000100170	ENST00000543737	ENSE00003502444	32068496	32068600	4	-1	0						IPR038377, IPR018212	Na/Glc_symporter_sf, Na/solute_symporter_CS	FALSE	FALSE
22	32109990	32110213	SLC5A1	ENSG00000100170	ENST00000543737	ENSE00002240480	32109990	32113002	14	1	-1						IPR038377, IPR018212	Na/Glc_symporter_sf, Na/solute_symporter_CS	FALSE	FALSE
22	32255195	32255329	SLC5A4	ENSG00000100191	ENST00000266086	ENSE00000911207	32255195	32255347	1	-1	0						IPR038377, IPR018212	Na/Glc_symporter_sf, Na/solute_symporter_CS	FALSE	FALSE
22	32254142	32254213	SLC5A4	ENSG00000100191	ENST00000266086	ENSE00000911206	32254142	32254213	2	0	0	TRUE					IPR038377, IPR018212	Na/Glc_symporter_sf, Na/solute_symporter_CS	FALSE	FALSE
22	32251770	32251874	SLC5A4	ENSG00000100191	ENST00000266086	ENSE00000879966	32251770	32251874	3	0	0	TRUE					IPR038377, IPR018212	Na/Glc_symporter_sf, Na/solute_symporter_CS	FALSE	FALSE
22	32248743	32248802	SLC5A4	ENSG00000100191	ENST00000266086	ENSE00000653391	32248743	32248802	4	0	0	TRUE					IPR038377, IPR018212	Na/Glc_symporter_sf, Na/solute_symporter_CS	FALSE	FALSE
22	32247411	32247515	SLC5A4	ENSG00000100191	ENST00000266086	ENSE00000653390	32247411	32247515	5	0	0	TRUE					IPR038377, IPR018212	Na/Glc_symporter_sf, Na/solute_symporter_CS	FALSE	FALSE
22	32238985	32239090	SLC5A4	ENSG00000100191	ENST00000266086	ENSE00001688297	32238985	32239090	6	0	1						IPR038377, IPR018212	Na/Glc_symporter_sf, Na/solute_symporter_CS	FALSE	FALSE
22	32237244	32237324	SLC5A4	ENSG00000100191	ENST00000266086	ENSE00001787189	32237244	32237324	7	1	1		TRUE				IPR038377, IPR018212	Na/Glc_symporter_sf, Na/solute_symporter_CS	FALSE	FALSE
22	32234873	32235093	SLC5A4	ENSG00000100191	ENST00000266086	ENSE00000879965	32234873	32235093	8	1	0						IPR038377, IPR018212	Na/Glc_symporter_sf, Na/solute_symporter_CS	FALSE	FALSE
22	32232899	32233034	SLC5A4	ENSG00000100191	ENST00000266086	ENSE00001801487	32232899	32233034	9	0	1						IPR038377, IPR018212	Na/Glc_symporter_sf, Na/solute_symporter_CS	FALSE	FALSE
22	32230968	32231075	SLC5A4	ENSG00000100191	ENST00000266086	ENSE00000911204	32230968	32231075	10	1	1		TRUE				IPR038377, IPR018212	Na/Glc_symporter_sf, Na/solute_symporter_CS	FALSE	FALSE
22	32229194	32229344	SLC5A4	ENSG00000100191	ENST00000266086	ENSE00001626704	32229194	32229344	11	1	2						IPR038377, IPR018212	Na/Glc_symporter_sf, Na/solute_symporter_CS	FALSE	FALSE
22	32225655	32225823	SLC5A4	ENSG00000100191	ENST00000266086	ENSE00000653382	32225655	32225823	12	2	0						IPR038377, IPR018212	Na/Glc_symporter_sf, Na/solute_symporter_CS	FALSE	FALSE
22	32224267	32224482	SLC5A4	ENSG00000100191	ENST00000266086	ENSE00000653380	32224267	32224482	13	0	0	TRUE					IPR038377, IPR018212	Na/Glc_symporter_sf, Na/solute_symporter_CS	FALSE	FALSE
22	32220920	32221022	SLC5A4	ENSG00000100191	ENST00000266086	ENSE00000653379	32220920	32221022	14	0	1						IPR038377, IPR018212	Na/Glc_symporter_sf, Na/solute_symporter_CS	FALSE	FALSE
22	32218514	32218725	SLC5A4	ENSG00000100191	ENST00000266086	ENSE00000653378	32218464	32218725	15	1	-1						IPR038377, IPR018212	Na/Glc_symporter_sf, Na/solute_symporter_CS	FALSE	FALSE
22	38468234	38468324	KDELR3	ENSG00000100196	ENST00000216014	ENSE00001838269	38468096	38468324	1	-1	1
22	38474523	38474623	KDELR3	ENSG00000100196	ENST00000216014	ENSE00003633752	38474523	38474623	2	1	0
22	38479593	38479751	KDELR3	ENSG00000100196	ENST00000216014	ENSE00003633444	38479593	38479751	3	0	0	TRUE
22	38481212	38481464	KDELR3	ENSG00000100196	ENST00000216014	ENSE00003626900	38481212	38481464	4	0	1
22	38482496	38482536	KDELR3	ENSG00000100196	ENST00000216014	ENSE00001122832	38482496	38483447	5	1	-1
22	38468234	38468324	KDELR3	ENSG00000100196	ENST00000409006	ENSE00001122841	38468078	38468324	1	-1	1
22	38481212	38481523	KDELR3	ENSG00000100196	ENST00000409006	ENSE00001582446	38481212	38481635	4	0	-1
22	42130612	42130791	CYP2D6	ENSG00000100197	ENST00000359033	ENSE00001830299	42130612	42130865	1	-1	0						IPR036396, IPR017972, IPR002401	Cyt_P450_sf, Cyt_P450_CS, Cyt_P450_E_grp-I	FALSE	FALSE
22	42129738	42129909	CYP2D6	ENSG00000100197	ENST00000359033	ENSE00002349137	42129738	42129909	2	0	1
22	42128784	42128944	CYP2D6	ENSG00000100197	ENST00000359033	ENSE00003634695	42128784	42128944	3	1	0
22	42128174	42128350	CYP2D6	ENSG00000100197	ENST00000359033	ENSE00003646059	42128174	42128350	4	0	0	TRUE
22	42127842	42127983	CYP2D6	ENSG00000100197	ENST00000359033	ENSE00003547475	42127842	42127983	5	0	1						IPR036396, IPR017972, IPR008069, IPR002401	Cyt_P450_sf, Cyt_P450_CS, Cyt_P450_E_grp-I_CYP2D-like, Cyt_P450_E_grp-I	FALSE	FALSE
22	42127447	42127634	CYP2D6	ENSG00000100197	ENST00000359033	ENSE00003620241	42127447	42127634	6	1	0						IPR036396, IPR017972, IPR008069, IPR002401	Cyt_P450_sf, Cyt_P450_CS, Cyt_P450_E_grp-I_CYP2D-like, Cyt_P450_E_grp-I	FALSE	FALSE
22	42126851	42126992	CYP2D6	ENSG00000100197	ENST00000359033	ENSE00003681032	42126851	42126992	7	0	1						IPR036396, IPR017972, IPR008069, IPR002401	Cyt_P450_sf, Cyt_P450_CS, Cyt_P450_E_grp-I_CYP2D-like, Cyt_P450_E_grp-I	FALSE	FALSE
22	42126574	42126752	CYP2D6	ENSG00000100197	ENST00000359033	ENSE00001923993	42126556	42126752	8	1	-1						IPR036396, IPR017972, IPR002401	Cyt_P450_sf, Cyt_P450_CS, Cyt_P450_E_grp-I	FALSE	FALSE
22	42127902	42127934	CYP2D6	ENSG00000100197	ENST00000360124	ENSE00001697553	42127842	42127934	4	0	-1
22			CYP2D6	ENSG00000100197	ENST00000360124	ENSE00003594397	42127447	42127634	5	-1	-1				TRUE
22			CYP2D6	ENSG00000100197	ENST00000360124	ENSE00003542412	42126851	42126992	6	-1	-1				TRUE
22			CYP2D6	ENSG00000100197	ENST00000360124	ENSE00003601806	42126499	42126752	7	-1	-1
22	42130612	42130725	CYP2D6	ENSG00000100197	ENST00000389970	ENSE00001422041	42130612	42130881	1	-1	0						IPR036396, IPR017972, IPR008069, IPR002401	Cyt_P450_sf, Cyt_P450_CS, Cyt_P450_E_grp-I_CYP2D-like, Cyt_P450_E_grp-I	FALSE	FALSE
22	42129033	42129185	CYP2D6	ENSG00000100197	ENST00000389970	ENSE00003556115	42129033	42129185	3	1	1						IPR036396, IPR017972, IPR008069, IPR002401	Cyt_P450_sf, Cyt_P450_CS, Cyt_P450_E_grp-I_CYP2D-like, Cyt_P450_E_grp-I	FALSE	FALSE
22	42127781	42127809	CYP2D6	ENSG00000100197	ENST00000389970	ENSE00003734425	42127781	42127809	7	1	0						IPR036396, IPR017972, IPR008069, IPR002401	Cyt_P450_sf, Cyt_P450_CS, Cyt_P450_E_grp-I_CYP2D-like, Cyt_P450_E_grp-I	FALSE	FALSE
22	42127447	42127662	CYP2D6	ENSG00000100197	ENST00000389970	ENSE00003722148	42127447	42127662	8	0	0						IPR036396, IPR017972, IPR008069, IPR002401	Cyt_P450_sf, Cyt_P450_CS, Cyt_P450_E_grp-I_CYP2D-like, Cyt_P450_E_grp-I	FALSE	FALSE
22	42126574	42126752	CYP2D6	ENSG00000100197	ENST00000389970	ENSE00001600028	42126501	42126752	10	1	-1						IPR036396, IPR017972, IPR008069, IPR002401	Cyt_P450_sf, Cyt_P450_CS, Cyt_P450_E_grp-I_CYP2D-like, Cyt_P450_E_grp-I	FALSE	FALSE
22	42130612	42130791	CYP2D6	ENSG00000100197	ENST00000645361	ENSE00003816605	42130612	42130810	1	-1	0						IPR036396, IPR017972, IPR008069, IPR002401	Cyt_P450_sf, Cyt_P450_CS, Cyt_P450_E_grp-I_CYP2D-like, Cyt_P450_E_grp-I	FALSE	FALSE
22	42126574	42126752	CYP2D6	ENSG00000100197	ENST00000645361	ENSE00003678781	42126499	42126752	9	1	-1						IPR036396, IPR017972, IPR008069, IPR002401	Cyt_P450_sf, Cyt_P450_CS, Cyt_P450_E_grp-I_CYP2D-like, Cyt_P450_E_grp-I	FALSE	FALSE
22	38505951	38506237	DDX17	ENSG00000100201	ENST00000396821	ENSE00001855680	38505951	38506337	1	-1	2						IPR027417, IPR014014, IPR014001, IPR011545, IPR001650	P-loop_NTPase, RNA_helicase_DEAD_Q_motif, Helicase_ATP-bd, DEAD/DEAH_box_helicase_dom, Helicase_C	FALSE	FALSE
22	38501130	38501280	DDX17	ENSG00000100201	ENST00000396821	ENSE00003569469	38501130	38501280	2	2	0						IPR027417, IPR014014, IPR014001, IPR011545, IPR001650	P-loop_NTPase, RNA_helicase_DEAD_Q_motif, Helicase_ATP-bd, DEAD/DEAH_box_helicase_dom, Helicase_C	FALSE	FALSE
22	38499400	38499499	DDX17	ENSG00000100201	ENST00000396821	ENSE00003690878	38499400	38499499	3	0	1						IPR027417, IPR014014, IPR014001, IPR011545, IPR001650	P-loop_NTPase, RNA_helicase_DEAD_Q_motif, Helicase_ATP-bd, DEAD/DEAH_box_helicase_dom, Helicase_C	FALSE	FALSE
22	38498440	38498573	DDX17	ENSG00000100201	ENST00000396821	ENSE00003542271	38498440	38498573	4	1	0						IPR027417, IPR014014, IPR014001, IPR011545, IPR001650	P-loop_NTPase, RNA_helicase_DEAD_Q_motif, Helicase_ATP-bd, DEAD/DEAH_box_helicase_dom, Helicase_C	FALSE	FALSE
22	38498085	38498150	DDX17	ENSG00000100201	ENST00000396821	ENSE00003656279	38498085	38498150	5	0	0	TRUE					IPR027417, IPR014014, IPR014001, IPR011545, IPR001650	P-loop_NTPase, RNA_helicase_DEAD_Q_motif, Helicase_ATP-bd, DEAD/DEAH_box_helicase_dom, Helicase_C	FALSE	FALSE
22	38495796	38495937	DDX17	ENSG00000100201	ENST00000396821	ENSE00003627468	38495796	38495937	6	0	1						IPR027417, IPR014014, IPR014001, IPR011545, IPR001650	P-loop_NTPase, RNA_helicase_DEAD_Q_motif, Helicase_ATP-bd, DEAD/DEAH_box_helicase_dom, Helicase_C	FALSE	FALSE
22	38494886	38495046	DDX17	ENSG00000100201	ENST00000396821	ENSE00003599537	38494886	38495046	7	1	0						IPR027417, IPR014014, IPR014001, IPR011545, IPR001650	P-loop_NTPase, RNA_helicase_DEAD_Q_motif, Helicase_ATP-bd, DEAD/DEAH_box_helicase_dom, Helicase_C	FALSE	FALSE
22	38494630	38494802	DDX17	ENSG00000100201	ENST00000396821	ENSE00003514079	38494630	38494802	8	0	2						IPR027417, IPR014014, IPR014001, IPR011545, IPR001650	P-loop_NTPase, RNA_helicase_DEAD_Q_motif, Helicase_ATP-bd, DEAD/DEAH_box_helicase_dom, Helicase_C	FALSE	FALSE
22	38494021	38494131	DDX17	ENSG00000100201	ENST00000396821	ENSE00003470372	38494021	38494131	9	2	2			TRUE			IPR027417, IPR014014, IPR014001, IPR011545, IPR001650	P-loop_NTPase, RNA_helicase_DEAD_Q_motif, Helicase_ATP-bd, DEAD/DEAH_box_helicase_dom, Helicase_C	FALSE	FALSE
22	38493710	38493771	DDX17	ENSG00000100201	ENST00000396821	ENSE00003563080	38493710	38493771	10	2	1						IPR027417, IPR014014, IPR014001, IPR011545, IPR001650	P-loop_NTPase, RNA_helicase_DEAD_Q_motif, Helicase_ATP-bd, DEAD/DEAH_box_helicase_dom, Helicase_C	FALSE	FALSE
22	38492056	38492115	DDX17	ENSG00000100201	ENST00000396821	ENSE00003603561	38492056	38492115	11	1	1		TRUE				IPR027417, IPR014014, IPR014001, IPR011545, IPR001650	P-loop_NTPase, RNA_helicase_DEAD_Q_motif, Helicase_ATP-bd, DEAD/DEAH_box_helicase_dom, Helicase_C	FALSE	FALSE
22	38487873	38488115	DDX17	ENSG00000100201	ENST00000396821	ENSE00001526380	38487873	38488115	12	1	1		TRUE				IPR027417, IPR014014, IPR014001, IPR011545, IPR001650	P-loop_NTPase, RNA_helicase_DEAD_Q_motif, Helicase_ATP-bd, DEAD/DEAH_box_helicase_dom, Helicase_C	FALSE	FALSE
22	38485935	38486440	DDX17	ENSG00000100201	ENST00000396821	ENSE00001942031	38483440	38486440	13	1	-1						IPR027417, IPR014014, IPR014001, IPR011545, IPR001650	P-loop_NTPase, RNA_helicase_DEAD_Q_motif, Helicase_ATP-bd, DEAD/DEAH_box_helicase_dom, Helicase_C	FALSE	FALSE
22	38505951	38506237	DDX17	ENSG00000100201	ENST00000403230	ENSE00000880295	38505951	38506311	1	-1	2						IPR027417, IPR014014, IPR014001, IPR011545, IPR001650	P-loop_NTPase, RNA_helicase_DEAD_Q_motif, Helicase_ATP-bd, DEAD/DEAH_box_helicase_dom, Helicase_C	FALSE	FALSE
22	38487879	38488115	DDX17	ENSG00000100201	ENST00000403230	ENSE00000654335	38487879	38488115	12	1	1						IPR027417, IPR014014, IPR014001, IPR011545, IPR001650	P-loop_NTPase, RNA_helicase_DEAD_Q_motif, Helicase_ATP-bd, DEAD/DEAH_box_helicase_dom, Helicase_C	FALSE	FALSE
22	38485935	38486440	DDX17	ENSG00000100201	ENST00000403230	ENSE00001561956	38483438	38486440	13	1	-1						IPR027417, IPR014014, IPR014001, IPR011545, IPR001650	P-loop_NTPase, RNA_helicase_DEAD_Q_motif, Helicase_ATP-bd, DEAD/DEAH_box_helicase_dom, Helicase_C	FALSE	FALSE
22			DMC1	ENSG00000100206	ENST00000216024	ENSE00001948236	38570043	38570183	1	-1	-1				TRUE		IPR033925, IPR027417, IPR020588, IPR020587, IPR016467, IPR013632, IPR011940, IPR010995	Rad51_DMC1_RadA, P-loop_NTPase, RecA_ATP-bd, RecA_monomer-monomer_interface, DNA_recomb/repair_RecA-like, DNA_recomb/repair_Rad51_C, Dmc1, DNA_repair_Rad51/TF_NusA_a-hlx	FALSE	FALSE
22	38568206	38568256	DMC1	ENSG00000100206	ENST00000216024	ENSE00003479349	38568206	38568289	2	-1	0						IPR033925, IPR027417, IPR020588, IPR020587, IPR016467, IPR013632, IPR011940, IPR010995	Rad51_DMC1_RadA, P-loop_NTPase, RecA_ATP-bd, RecA_monomer-monomer_interface, DNA_recomb/repair_RecA-like, DNA_recomb/repair_Rad51_C, Dmc1, DNA_repair_Rad51/TF_NusA_a-hlx	FALSE	FALSE
22	38567583	38567627	DMC1	ENSG00000100206	ENST00000216024	ENSE00003548937	38567583	38567627	3	0	0	TRUE					IPR033925, IPR027417, IPR020588, IPR020587, IPR016467, IPR013632, IPR011940, IPR010995	Rad51_DMC1_RadA, P-loop_NTPase, RecA_ATP-bd, RecA_monomer-monomer_interface, DNA_recomb/repair_RecA-like, DNA_recomb/repair_Rad51_C, Dmc1, DNA_repair_Rad51/TF_NusA_a-hlx	FALSE	FALSE
22	38566590	38566736	DMC1	ENSG00000100206	ENST00000216024	ENSE00003599462	38566590	38566736	4	0	0	TRUE					IPR033925, IPR027417, IPR020588, IPR020587, IPR016467, IPR013632, IPR011940, IPR010995	Rad51_DMC1_RadA, P-loop_NTPase, RecA_ATP-bd, RecA_monomer-monomer_interface, DNA_recomb/repair_RecA-like, DNA_recomb/repair_Rad51_C, Dmc1, DNA_repair_Rad51/TF_NusA_a-hlx	FALSE	FALSE
22	38562287	38562369	DMC1	ENSG00000100206	ENST00000216024	ENSE00003604674	38562287	38562369	5	0	2						IPR033925, IPR027417, IPR020588, IPR020587, IPR016467, IPR013632, IPR011940, IPR010995	Rad51_DMC1_RadA, P-loop_NTPase, RecA_ATP-bd, RecA_monomer-monomer_interface, DNA_recomb/repair_RecA-like, DNA_recomb/repair_Rad51_C, Dmc1, DNA_repair_Rad51/TF_NusA_a-hlx	FALSE	FALSE
22	38555357	38555409	DMC1	ENSG00000100206	ENST00000216024	ENSE00003663453	38555357	38555409	6	2	1						IPR033925, IPR027417, IPR020588, IPR020587, IPR016467, IPR013632, IPR011940, IPR010995	Rad51_DMC1_RadA, P-loop_NTPase, RecA_ATP-bd, RecA_monomer-monomer_interface, DNA_recomb/repair_RecA-like, DNA_recomb/repair_Rad51_C, Dmc1, DNA_repair_Rad51/TF_NusA_a-hlx	FALSE	FALSE
22	38552666	38552707	DMC1	ENSG00000100206	ENST00000216024	ENSE00003547276	38552666	38552707	7	1	1		TRUE				IPR033925, IPR027417, IPR020588, IPR020587, IPR016467, IPR013632, IPR011940, IPR010995	Rad51_DMC1_RadA, P-loop_NTPase, RecA_ATP-bd, RecA_monomer-monomer_interface, DNA_recomb/repair_RecA-like, DNA_recomb/repair_Rad51_C, Dmc1, DNA_repair_Rad51/TF_NusA_a-hlx	FALSE	FALSE
22	38549925	38549997	DMC1	ENSG00000100206	ENST00000216024	ENSE00000654382	38549925	38549997	8	1	2						IPR033925, IPR027417, IPR020588, IPR020587, IPR016467, IPR013632, IPR011940, IPR010995	Rad51_DMC1_RadA, P-loop_NTPase, RecA_ATP-bd, RecA_monomer-monomer_interface, DNA_recomb/repair_RecA-like, DNA_recomb/repair_Rad51_C, Dmc1, DNA_repair_Rad51/TF_NusA_a-hlx	FALSE	FALSE
22	38539321	38539412	DMC1	ENSG00000100206	ENST00000216024	ENSE00000654381	38539321	38539412	9	2	1						IPR033925, IPR027417, IPR020588, IPR020587, IPR016467, IPR013632, IPR011940, IPR010995	Rad51_DMC1_RadA, P-loop_NTPase, RecA_ATP-bd, RecA_monomer-monomer_interface, DNA_recomb/repair_RecA-like, DNA_recomb/repair_Rad51_C, Dmc1, DNA_repair_Rad51/TF_NusA_a-hlx	FALSE	FALSE
22	38538539	38538612	DMC1	ENSG00000100206	ENST00000216024	ENSE00000654379	38538539	38538612	10	1	0						IPR033925, IPR027417, IPR020588, IPR020587, IPR016467, IPR013632, IPR011940, IPR010995	Rad51_DMC1_RadA, P-loop_NTPase, RecA_ATP-bd, RecA_monomer-monomer_interface, DNA_recomb/repair_RecA-like, DNA_recomb/repair_Rad51_C, Dmc1, DNA_repair_Rad51/TF_NusA_a-hlx	FALSE	FALSE
22	38538295	38538409	DMC1	ENSG00000100206	ENST00000216024	ENSE00003786185	38538295	38538409	11	0	1						IPR033925, IPR027417, IPR020588, IPR020587, IPR016467, IPR013632, IPR011940, IPR010995	Rad51_DMC1_RadA, P-loop_NTPase, RecA_ATP-bd, RecA_monomer-monomer_interface, DNA_recomb/repair_RecA-like, DNA_recomb/repair_Rad51_C, Dmc1, DNA_repair_Rad51/TF_NusA_a-hlx	FALSE	FALSE
22	38537592	38537652	DMC1	ENSG00000100206	ENST00000216024	ENSE00000654377	38537592	38537652	12	1	2						IPR033925, IPR027417, IPR020588, IPR020587, IPR016467, IPR013632, IPR011940, IPR010995	Rad51_DMC1_RadA, P-loop_NTPase, RecA_ATP-bd, RecA_monomer-monomer_interface, DNA_recomb/repair_RecA-like, DNA_recomb/repair_Rad51_C, Dmc1, DNA_repair_Rad51/TF_NusA_a-hlx	FALSE	FALSE
22	38521608	38521724	DMC1	ENSG00000100206	ENST00000216024	ENSE00000654376	38521608	38521724	13	2	2			TRUE			IPR033925, IPR027417, IPR020588, IPR020587, IPR016467, IPR013632, IPR011940, IPR010995	Rad51_DMC1_RadA, P-loop_NTPase, RecA_ATP-bd, RecA_monomer-monomer_interface, DNA_recomb/repair_RecA-like, DNA_recomb/repair_Rad51_C, Dmc1, DNA_repair_Rad51/TF_NusA_a-hlx	FALSE	FALSE
22	38520020	38520089	DMC1	ENSG00000100206	ENST00000216024	ENSE00003843247	38518948	38520089	14	2	-1						IPR033925, IPR027417, IPR020588, IPR020587, IPR016467, IPR013632, IPR011940, IPR010995	Rad51_DMC1_RadA, P-loop_NTPase, RecA_ATP-bd, RecA_monomer-monomer_interface, DNA_recomb/repair_RecA-like, DNA_recomb/repair_Rad51_C, Dmc1, DNA_repair_Rad51/TF_NusA_a-hlx	FALSE	FALSE
22	38568206	38568256	DMC1	ENSG00000100206	ENST00000415483	ENSE00001663665	38568206	38568409	1	-1	0						IPR027417, IPR020588, IPR013632	P-loop_NTPase, RecA_ATP-bd, DNA_recomb/repair_Rad51_C	FALSE	FALSE
22	38552671	38552707	DMC1	ENSG00000100206	ENST00000415483	ENSE00001796529	38552671	38552707	6	1	2						IPR027417, IPR020588, IPR013632	P-loop_NTPase, RecA_ATP-bd, DNA_recomb/repair_Rad51_C	FALSE	FALSE
22	38520020	38520089	DMC1	ENSG00000100206	ENST00000428462	ENSE00001204821	38518949	38520089	11	2	-1						IPR033925, IPR027417, IPR020588, IPR020587, IPR016467, IPR013632	Rad51_DMC1_RadA, P-loop_NTPase, RecA_ATP-bd, RecA_monomer-monomer_interface, DNA_recomb/repair_RecA-like, DNA_recomb/repair_Rad51_C	FALSE	FALSE
22			DMC1	ENSG00000100206	ENST00000439567	ENSE00001630615	38570054	38570131	1	-1	-1						IPR027417, IPR013632	P-loop_NTPase, DNA_recomb/repair_Rad51_C	FALSE	FALSE
22			DMC1	ENSG00000100206	ENST00000616615	ENSE00001241559	38570043	38570184	1	-1	-1						IPR027417, IPR020588, IPR013632	P-loop_NTPase, RecA_ATP-bd, DNA_recomb/repair_Rad51_C	FALSE	FALSE
22	38549921	38549997	DMC1	ENSG00000100206	ENST00000616615	ENSE00003725365	38549362	38549997	8	1	-1						IPR027417, IPR020588, IPR013632	P-loop_NTPase, RecA_ATP-bd, DNA_recomb/repair_Rad51_C	FALSE	FALSE
22			DMC1	ENSG00000100206	ENST00000616615	ENSE00003743654	38545768	38546130	9	-1	-1						IPR027417, IPR020588, IPR013632	P-loop_NTPase, RecA_ATP-bd, DNA_recomb/repair_Rad51_C	FALSE	FALSE
22	42209651	42215305	TCF20	ENSG00000100207	ENST00000335626	ENSE00001844626	42209651	42215440	1	-1	0						IPR041972, IPR034732, IPR013083	TCF-20_ePHD, EPHD, Znf_RING/FYVE/PHD	FALSE	FALSE
22	42179609	42179702	TCF20	ENSG00000100207	ENST00000335626	ENSE00002249978	42179609	42179702	2	0	1						IPR041972, IPR034732, IPR013083	TCF-20_ePHD, EPHD, Znf_RING/FYVE/PHD	FALSE	FALSE
22	42169847	42169896	TCF20	ENSG00000100207	ENST00000335626	ENSE00002212045	42169847	42169896	3	1	0						IPR041972, IPR034732, IPR013083	TCF-20_ePHD, EPHD, Znf_RING/FYVE/PHD	FALSE	FALSE
22	42161341	42161358	TCF20	ENSG00000100207	ENST00000335626	ENSE00001661760	42161056	42161358	4	0	-1						IPR041972, IPR034732, IPR013083	TCF-20_ePHD, EPHD, Znf_RING/FYVE/PHD	FALSE	FALSE
22			TCF20	ENSG00000100207	ENST00000359486	ENSE00003902997	42283827	42283997	1	-1	-1				TRUE		IPR041972, IPR034732, IPR013083	TCF-20_ePHD, EPHD, Znf_RING/FYVE/PHD	FALSE	FALSE
22	42209651	42215305	TCF20	ENSG00000100207	ENST00000359486	ENSE00001878016	42209651	42215341	2	-1	0						IPR041972, IPR034732, IPR013083	TCF-20_ePHD, EPHD, Znf_RING/FYVE/PHD	FALSE	FALSE
22	42168653	42168736	TCF20	ENSG00000100207	ENST00000359486	ENSE00002211591	42168609	42168736	5	0	-1						IPR041972, IPR034732, IPR013083	TCF-20_ePHD, EPHD, Znf_RING/FYVE/PHD	FALSE	FALSE
22	42209651	42210208	TCF20	ENSG00000100207	ENST00000404876	ENSE00001549131	42209651	42210208	1	0	0						IPR034732, IPR013083	EPHD, Znf_RING/FYVE/PHD	FALSE	FALSE
22	42168653	42168703	TCF20	ENSG00000100207	ENST00000404876	ENSE00001550404	42168609	42168703	4	0	-1						IPR034732, IPR013083	EPHD, Znf_RING/FYVE/PHD	FALSE	FALSE
22			TCF20	ENSG00000100207	ENST00000404876	ENSE00001562339	42161098	42161358	5	-1	-1						IPR034732, IPR013083	EPHD, Znf_RING/FYVE/PHD	FALSE	FALSE
22			TCF20	ENSG00000100207	ENST00000677622	ENSE00003906103	42270339	42270653	1	-1	-1				TRUE		IPR041972, IPR034732, IPR013083	TCF-20_ePHD, EPHD, Znf_RING/FYVE/PHD	FALSE	FALSE
22			TCF20	ENSG00000100207	ENST00000677622	ENSE00002252647	42160013	42161358	6	-1	-1						IPR041972, IPR034732, IPR013083	TCF-20_ePHD, EPHD, Znf_RING/FYVE/PHD	FALSE	FALSE
22	28742096	28742331	HSCB	ENSG00000100209	ENST00000216027	ENSE00001048167	28742039	28742331	1	-1	2						IPR040682, IPR036869, IPR036386, IPR009073, IPR004640	HscB_4_cys, J_dom_sf, HscB_C_sf, HscB_oligo_C, HscB	FALSE	FALSE
22	28743882	28743978	HSCB	ENSG00000100209	ENST00000216027	ENSE00003587713	28743882	28743978	2	2	0						IPR040682, IPR036869, IPR036386, IPR009073, IPR004640	HscB_4_cys, J_dom_sf, HscB_C_sf, HscB_oligo_C, HscB	FALSE	FALSE
22	28744615	28744704	HSCB	ENSG00000100209	ENST00000216027	ENSE00003546666	28744615	28744704	3	0	0	TRUE					IPR040682, IPR036869, IPR036386, IPR009073, IPR004640	HscB_4_cys, J_dom_sf, HscB_C_sf, HscB_oligo_C, HscB	FALSE	FALSE
22	28745864	28746008	HSCB	ENSG00000100209	ENST00000216027	ENSE00003582449	28745864	28746008	4	0	1						IPR040682, IPR036869, IPR036386, IPR009073, IPR004640	HscB_4_cys, J_dom_sf, HscB_C_sf, HscB_oligo_C, HscB	FALSE	FALSE
22	28751241	28751288	HSCB	ENSG00000100209	ENST00000216027	ENSE00003631598	28751241	28751288	5	1	1		TRUE				IPR040682, IPR036869, IPR036386, IPR009073, IPR004640	HscB_4_cys, J_dom_sf, HscB_C_sf, HscB_oligo_C, HscB	FALSE	FALSE
22	28757078	28757169	HSCB	ENSG00000100209	ENST00000216027	ENSE00003645654	28757078	28757510	6	1	-1						IPR040682, IPR036869, IPR036386, IPR009073, IPR004640	HscB_4_cys, J_dom_sf, HscB_C_sf, HscB_oligo_C, HscB	FALSE	FALSE
22	28742096	28742331	HSCB	ENSG00000100209	ENST00000398941	ENSE00001556836	28742055	28742331	1	-1	2						IPR040682, IPR036869, IPR004640	HscB_4_cys, J_dom_sf, HscB	FALSE	FALSE
22	28744615	28744709	HSCB	ENSG00000100209	ENST00000398941	ENSE00003636457	28744615	28744709	3	0	2						IPR040682, IPR036869, IPR004640	HscB_4_cys, J_dom_sf, HscB	FALSE	FALSE
22	28751241	28751244	HSCB	ENSG00000100209	ENST00000398941	ENSE00003539685	28751241	28751288	4	2	-1						IPR040682, IPR036869, IPR004640	HscB_4_cys, J_dom_sf, HscB	FALSE	FALSE
22			HSCB	ENSG00000100209	ENST00000398941	ENSE00001549433	28757078	28757515	5	-1	-1						IPR040682, IPR036869, IPR004640	HscB_4_cys, J_dom_sf, HscB	FALSE	FALSE
22	28742096	28742331	HSCB	ENSG00000100209	ENST00000420442	ENSE00001632807	28742061	28742331	1	-1	2
22	28745864	28745867	HSCB	ENSG00000100209	ENST00000420442	ENSE00003689913	28745864	28746008	4	2	-1
22			HSCB	ENSG00000100209	ENST00000420442	ENSE00001611169	28757078	28757213	6	-1	-1
22	28742096	28742331	HSCB	ENSG00000100209	ENST00000450178	ENSE00001779415	28742042	28742331	1	-1	2
22	28743882	28743923	HSCB	ENSG00000100209	ENST00000450178	ENSE00001601576	28743882	28743923	2	2	2			TRUE
22	28744615	28744654	HSCB	ENSG00000100209	ENST00000450178	ENSE00003492219	28744615	28744704	3	2	-1
22			HSCB	ENSG00000100209	ENST00000450178	ENSE00003584359	28745864	28746008	4	-1	-1				TRUE
22			HSCB	ENSG00000100209	ENST00000450178	ENSE00003523093	28751241	28751288	5	-1	-1				TRUE
22			HSCB	ENSG00000100209	ENST00000450178	ENSE00003581393	28757078	28757510	6	-1	-1
22			CBY1	ENSG00000100211	ENST00000216029	ENSE00001109354	38656655	38656750	1	-1	-1				TRUE
22	38668055	38668132	CBY1	ENSG00000100211	ENST00000216029	ENSE00003468095	38668017	38668132	2	-1	0
22	38670884	38670989	CBY1	ENSG00000100211	ENST00000216029	ENSE00003790753	38670884	38670989	3	0	1
22	38671070	38671188	CBY1	ENSG00000100211	ENST00000216029	ENSE00003787248	38671070	38671188	4	1	0
22	38673159	38673236	CBY1	ENSG00000100211	ENST00000216029	ENSE00001840725	38673159	38673854	5	0	-1
22			CBY1	ENSG00000100211	ENST00000396811	ENSE00001699638	38656651	38656750	1	-1	-1				TRUE
22			CBY1	ENSG00000100211	ENST00000396811	ENSE00001526342	38665546	38665685	2	-1	-1
22	38673159	38673236	CBY1	ENSG00000100211	ENST00000396811	ENSE00001611436	38673159	38673846	6	0	-1
22	38665595	38665685	CBY1	ENSG00000100211	ENST00000619293	ENSE00003733561	38665595	38665685	1	0	1
22	38668017	38668132	CBY1	ENSG00000100211	ENST00000619293	ENSE00003718343	38668017	38668132	2	1	0
22	38673159	38673236	CBY1	ENSG00000100211	ENST00000619293	ENSE00003730172	38673159	38673844	5	0	-1
22	38681979	38682095	TOMM22	ENSG00000100216	ENST00000216034	ENSE00000880314	38681957	38682095	1	-1	0
22	38682323	38682441	TOMM22	ENSG00000100216	ENST00000216034	ENSE00000654439	38682323	38682441	2	0	2
22	38682879	38682996	TOMM22	ENSG00000100216	ENST00000216034	ENSE00003637957	38682879	38682996	3	2	0
22	38683767	38683841	TOMM22	ENSG00000100216	ENST00000216034	ENSE00000880315	38683767	38685421	4	0	-1
22			RSPH14	ENSG00000100218	ENST00000216036	ENSE00001867945	23141949	23141990	1	-1	-1				TRUE		IPR042856, IPR016024, IPR011989	RSP14, ARM-type_fold, ARM-like	FALSE	FALSE
22	23140222	23140420	RSPH14	ENSG00000100218	ENST00000216036	ENSE00001154494	23140222	23140472	2	-1	1						IPR042856, IPR016024, IPR011989	RSP14, ARM-type_fold, ARM-like	FALSE	FALSE
22	23138840	23138942	RSPH14	ENSG00000100218	ENST00000216036	ENSE00000651217	23138840	23138942	3	1	2						IPR042856, IPR016024, IPR011989	RSP14, ARM-type_fold, ARM-like	FALSE	FALSE
22	23134026	23134144	RSPH14	ENSG00000100218	ENST00000216036	ENSE00000651216	23134026	23134144	4	2	1						IPR042856, IPR016024, IPR011989	RSP14, ARM-type_fold, ARM-like	FALSE	FALSE
22	23063902	23064133	RSPH14	ENSG00000100218	ENST00000216036	ENSE00000651213	23063902	23064133	5	1	2						IPR042856, IPR016024, IPR011989	RSP14, ARM-type_fold, ARM-like	FALSE	FALSE
22	23061809	23061945	RSPH14	ENSG00000100218	ENST00000216036	ENSE00000651212	23061809	23061945	6	2	1						IPR042856, IPR016024, IPR011989	RSP14, ARM-type_fold, ARM-like	FALSE	FALSE
22	23059462	23059718	RSPH14	ENSG00000100218	ENST00000216036	ENSE00001154490	23059415	23059718	7	1	-1						IPR042856, IPR016024, IPR011989	RSP14, ARM-type_fold, ARM-like	FALSE	FALSE
22	28800298	28800524	XBP1	ENSG00000100219	ENST00000216037	ENSE00001913525	28800298	28800597	1	-1	2
22	28799057	28799153	XBP1	ENSG00000100219	ENST00000216037	ENSE00000651986	28799057	28799153	2	2	0
22	28797077	28797205	XBP1	ENSG00000100219	ENST00000216037	ENSE00003052431	28797077	28797205	3	0	0	TRUE
22	28796047	28796192	XBP1	ENSG00000100219	ENST00000216037	ENSE00003077043	28796047	28796192	4	0	2
22	28795546	28795732	XBP1	ENSG00000100219	ENST00000216037	ENSE00001847157	28794555	28795732	5	2	-1
22	28800298	28800524	XBP1	ENSG00000100219	ENST00000344347	ENSE00001548174	28800298	28800524	1	0	2
22	28796148	28796192	XBP1	ENSG00000100219	ENST00000344347	ENSE00001382102	28796148	28796192	4	0	0
22	28796047	28796121	XBP1	ENSG00000100219	ENST00000344347	ENSE00001172444	28796047	28796121	5	0	0	TRUE
22	28795175	28795732	XBP1	ENSG00000100219	ENST00000344347	ENSE00001679847	28795175	28795732	6	0	0
22	28800298	28800524	XBP1	ENSG00000100219	ENST00000403532	ENSE00001847364	28800298	28800558	1	-1	2
22	28799042	28799153	XBP1	ENSG00000100219	ENST00000403532	ENSE00001559401	28799042	28799153	2	2	0
22	28795546	28795732	XBP1	ENSG00000100219	ENST00000403532	ENSE00001870342	28794557	28795732	5	2	-1
22	28799960	28800036	XBP1	ENSG00000100219	ENST00000405219	ENSE00001755837	28799960	28800133	1	-1	2
22	28795546	28795732	XBP1	ENSG00000100219	ENST00000405219	ENSE00001923324	28794589	28795732	5	2	-1
22	28800298	28800524	XBP1	ENSG00000100219	ENST00000611155	ENSE00003745251	28800298	28800572	1	-1	2
22	28796150	28796192	XBP1	ENSG00000100219	ENST00000611155	ENSE00003749546	28796150	28796192	4	0	1
22	28796047	28796123	XBP1	ENSG00000100219	ENST00000611155	ENSE00003731753	28796047	28796123	5	1	0
22	28795175	28795732	XBP1	ENSG00000100219	ENST00000611155	ENSE00003716429	28794560	28795732	6	0	-1
22	32412064	32412156	RTCB	ENSG00000100220	ENST00000216038	ENSE00001830068	32412064	32412247	1	-1	0						IPR036025, IPR027513	RtcB-like_sf, RtcB_euk	FALSE	FALSE
22	32408755	32408833	RTCB	ENSG00000100220	ENST00000216038	ENSE00003467851	32408755	32408833	2	0	1						IPR036025, IPR027513	RtcB-like_sf, RtcB_euk	FALSE	FALSE
22	32408175	32408242	RTCB	ENSG00000100220	ENST00000216038	ENSE00003552804	32408175	32408242	3	1	0						IPR036025, IPR027513	RtcB-like_sf, RtcB_euk	FALSE	FALSE
22	32406662	32406761	RTCB	ENSG00000100220	ENST00000216038	ENSE00003464824	32406662	32406761	4	0	1						IPR036025, IPR027513	RtcB-like_sf, RtcB_euk	FALSE	FALSE
22	32401747	32401903	RTCB	ENSG00000100220	ENST00000216038	ENSE00003610841	32401747	32401903	5	1	2						IPR036025, IPR027513	RtcB-like_sf, RtcB_euk	FALSE	FALSE
22	32399603	32399759	RTCB	ENSG00000100220	ENST00000216038	ENSE00003634221	32399603	32399759	6	2	0						IPR036025, IPR027513	RtcB-like_sf, RtcB_euk	FALSE	FALSE
22	32397941	32398100	RTCB	ENSG00000100220	ENST00000216038	ENSE00001639606	32397941	32398100	7	0	1						IPR036025, IPR027513	RtcB-like_sf, RtcB_euk	FALSE	FALSE
22	32396074	32396249	RTCB	ENSG00000100220	ENST00000216038	ENSE00001685272	32396074	32396249	8	1	0						IPR036025, IPR027513	RtcB-like_sf, RtcB_euk	FALSE	FALSE
22	32395026	32395214	RTCB	ENSG00000100220	ENST00000216038	ENSE00001781836	32395026	32395214	9	0	0	TRUE					IPR036025, IPR027513	RtcB-like_sf, RtcB_euk	FALSE	FALSE
22	32393892	32394002	RTCB	ENSG00000100220	ENST00000216038	ENSE00001619596	32393892	32394002	10	0	0	TRUE					IPR036025, IPR027513	RtcB-like_sf, RtcB_euk	FALSE	FALSE
22	32392240	32392359	RTCB	ENSG00000100220	ENST00000216038	ENSE00003636338	32392240	32392359	11	0	0	TRUE					IPR036025, IPR027513	RtcB-like_sf, RtcB_euk	FALSE	FALSE
22	32387992	32388099	RTCB	ENSG00000100220	ENST00000216038	ENSE00000879969	32387582	32388099	12	0	-1						IPR036025, IPR027513	RtcB-like_sf, RtcB_euk	FALSE	FALSE
22	38699803	38699987	JOSD1	ENSG00000100221	ENST00000216039	ENSE00001122546	38699803	38700667	1	-1	2						IPR040053	JOSD1/2	FALSE	FALSE
22	38689296	38689424	JOSD1	ENSG00000100221	ENST00000216039	ENSE00003787872	38689296	38689424	2	2	2			TRUE			IPR040053	JOSD1/2	FALSE	FALSE
22	38688935	38689129	JOSD1	ENSG00000100221	ENST00000216039	ENSE00000654472	38688935	38689129	3	2	2			TRUE			IPR040053	JOSD1/2	FALSE	FALSE
22	38687902	38688001	JOSD1	ENSG00000100221	ENST00000216039	ENSE00001122538	38685543	38688001	4	2	-1						IPR040053	JOSD1/2	FALSE	FALSE
22			JOSD1	ENSG00000100221	ENST00000412832	ENSE00001786472	38700862	38700940	1	-1	-1				TRUE		IPR040053	JOSD1/2	FALSE	FALSE
22	38699803	38699987	JOSD1	ENSG00000100221	ENST00000412832	ENSE00001738562	38699803	38700123	2	-1	2						IPR040053	JOSD1/2	FALSE	FALSE
22			JOSD1	ENSG00000100221	ENST00000417712	ENSE00001730318	38701257	38701556	1	-1	-1						IPR040053	JOSD1/2	FALSE	FALSE
22	38699801	38699987	JOSD1	ENSG00000100221	ENST00000417712	ENSE00001658464	38699801	38700123	2	-1	1						IPR040053	JOSD1/2	FALSE	FALSE
22			JOSD1	ENSG00000100221	ENST00000427389	ENSE00001762630	38700966	38701030	1	-1	-1						IPR040053	JOSD1/2	FALSE	FALSE
22	38689074	38689129	JOSD1	ENSG00000100221	ENST00000427389	ENSE00001771152	38689074	38689129	4	2	1						IPR040053	JOSD1/2	FALSE	FALSE
22			JOSD1	ENSG00000100221	ENST00000456626	ENSE00001738517	38700904	38700930	1	-1	-1						IPR040053	JOSD1/2	FALSE	FALSE
22	38699803	38699987	JOSD1	ENSG00000100221	ENST00000456626	ENSE00001717255	38699803	38700618	2	-1	2						IPR040053	JOSD1/2	FALSE	FALSE
22	38699803	38699970	JOSD1	ENSG00000100221	ENST00000545590	ENSE00002320366	38699803	38699970	1	2	2			TRUE			IPR040053	JOSD1/2	FALSE	FALSE
22	38687902	38688001	JOSD1	ENSG00000100221	ENST00000545590	ENSE00002205917	38687718	38688001	3	2	-1						IPR040053	JOSD1/2	FALSE	FALSE
22	32475003	32475124	FBXO7	ENSG00000100225	ENST00000266087	ENSE00003851044	32474811	32475124	1	-1	2						IPR036047, IPR029071, IPR021625	F-box-like_dom_sf, Ubiquitin-like_domsf, PI31_Prot_N	FALSE	FALSE
22	32478981	32479275	FBXO7	ENSG00000100225	ENST00000266087	ENSE00003635123	32478981	32479275	2	2	0						IPR036047, IPR029071, IPR021625	F-box-like_dom_sf, Ubiquitin-like_domsf, PI31_Prot_N	FALSE	FALSE
22	32483897	32484124	FBXO7	ENSG00000100225	ENST00000266087	ENSE00003590976	32483897	32484124	3	0	0	TRUE					IPR036047, IPR029071, IPR021625	F-box-like_dom_sf, Ubiquitin-like_domsf, PI31_Prot_N	FALSE	FALSE
22	32485068	32485209	FBXO7	ENSG00000100225	ENST00000266087	ENSE00003618643	32485068	32485209	4	0	1						IPR036047, IPR029071, IPR021625	F-box-like_dom_sf, Ubiquitin-like_domsf, PI31_Prot_N	FALSE	FALSE
22	32487745	32487828	FBXO7	ENSG00000100225	ENST00000266087	ENSE00003626183	32487745	32487828	5	1	1		TRUE				IPR036047, IPR029071, IPR021625	F-box-like_dom_sf, Ubiquitin-like_domsf, PI31_Prot_N	FALSE	FALSE
22	32491086	32491181	FBXO7	ENSG00000100225	ENST00000266087	ENSE00003460199	32491086	32491181	6	1	1		TRUE				IPR036047, IPR029071, IPR021625	F-box-like_dom_sf, Ubiquitin-like_domsf, PI31_Prot_N	FALSE	FALSE
22	32493105	32493281	FBXO7	ENSG00000100225	ENST00000266087	ENSE00003492846	32493105	32493281	7	1	1		TRUE				IPR036047, IPR029071, IPR021625	F-box-like_dom_sf, Ubiquitin-like_domsf, PI31_Prot_N	FALSE	FALSE
22	32495493	32495530	FBXO7	ENSG00000100225	ENST00000266087	ENSE00003506260	32495493	32495530	8	1	0						IPR036047, IPR029071, IPR021625	F-box-like_dom_sf, Ubiquitin-like_domsf, PI31_Prot_N	FALSE	FALSE
22	32498144	32498530	FBXO7	ENSG00000100225	ENST00000266087	ENSE00003509573	32498144	32498829	9	0	-1						IPR036047, IPR029071, IPR021625	F-box-like_dom_sf, Ubiquitin-like_domsf, PI31_Prot_N	FALSE	FALSE
22			FBXO7	ENSG00000100225	ENST00000397426	ENSE00001490790	32475257	32475398	1	-1	-1				TRUE		IPR036047, IPR021625	F-box-like_dom_sf, PI31_Prot_N	FALSE	FALSE
22	32479201	32479275	FBXO7	ENSG00000100225	ENST00000397426	ENSE00003568983	32478981	32479275	2	-1	0						IPR036047, IPR021625	F-box-like_dom_sf, PI31_Prot_N	FALSE	FALSE
22	32475362	32475398	FBXO7	ENSG00000100225	ENST00000452138	ENSE00001528650	32475237	32475398	1	-1	1						IPR036047, IPR021625	F-box-like_dom_sf, PI31_Prot_N	FALSE	FALSE
22	32479133	32479275	FBXO7	ENSG00000100225	ENST00000452138	ENSE00003611403	32479133	32479275	2	1	0						IPR036047, IPR021625	F-box-like_dom_sf, PI31_Prot_N	FALSE	FALSE
22	32498144	32498530	FBXO7	ENSG00000100225	ENST00000452138	ENSE00003767566	32498144	32498608	9	0	-1						IPR036047, IPR021625	F-box-like_dom_sf, PI31_Prot_N	FALSE	FALSE
22	38705956	38706147	GTPBP1	ENSG00000100226	ENST00000216044	ENSE00001840100	38705944	38706147	1	-1	0						IPR039263, IPR035531, IPR027417, IPR009001, IPR009000	GTPB1, GTPBP1-like, P-loop_NTPase, Transl_elong_EF1A/Init_IF2_C, Transl_B-barrel_sf	FALSE	FALSE
22	38708845	38708956	GTPBP1	ENSG00000100226	ENST00000216044	ENSE00003543206	38708845	38708956	2	0	1						IPR039263, IPR035531, IPR027417, IPR009001, IPR009000	GTPB1, GTPBP1-like, P-loop_NTPase, Transl_elong_EF1A/Init_IF2_C, Transl_B-barrel_sf	FALSE	FALSE
22	38715907	38716087	GTPBP1	ENSG00000100226	ENST00000216044	ENSE00003493519	38715907	38716087	3	1	2						IPR039263, IPR035531, IPR027417, IPR009001, IPR009000	GTPB1, GTPBP1-like, P-loop_NTPase, Transl_elong_EF1A/Init_IF2_C, Transl_B-barrel_sf	FALSE	FALSE
22	38716652	38717000	GTPBP1	ENSG00000100226	ENST00000216044	ENSE00003511362	38716652	38717000	4	2	0						IPR039263, IPR035531, IPR027417, IPR009001, IPR009000	GTPB1, GTPBP1-like, P-loop_NTPase, Transl_elong_EF1A/Init_IF2_C, Transl_B-barrel_sf	FALSE	FALSE
22	38721742	38721865	GTPBP1	ENSG00000100226	ENST00000216044	ENSE00001628104	38721742	38721865	5	0	1						IPR039263, IPR035531, IPR027417, IPR009001, IPR009000	GTPB1, GTPBP1-like, P-loop_NTPase, Transl_elong_EF1A/Init_IF2_C, Transl_B-barrel_sf	FALSE	FALSE
22	38724297	38724411	GTPBP1	ENSG00000100226	ENST00000216044	ENSE00001709075	38724297	38724411	6	1	2						IPR039263, IPR035531, IPR027417, IPR009001, IPR009000	GTPB1, GTPBP1-like, P-loop_NTPase, Transl_elong_EF1A/Init_IF2_C, Transl_B-barrel_sf	FALSE	FALSE
22	38726006	38726150	GTPBP1	ENSG00000100226	ENST00000216044	ENSE00003646640	38726006	38726150	7	2	0						IPR039263, IPR035531, IPR027417, IPR009001, IPR009000	GTPB1, GTPBP1-like, P-loop_NTPase, Transl_elong_EF1A/Init_IF2_C, Transl_B-barrel_sf	FALSE	FALSE
22	38726258	38726440	GTPBP1	ENSG00000100226	ENST00000216044	ENSE00000654499	38726258	38726440	8	0	0	TRUE					IPR039263, IPR035531, IPR027417, IPR009001, IPR009000	GTPB1, GTPBP1-like, P-loop_NTPase, Transl_elong_EF1A/Init_IF2_C, Transl_B-barrel_sf	FALSE	FALSE
22	38727213	38727348	GTPBP1	ENSG00000100226	ENST00000216044	ENSE00000654507	38727213	38727348	9	0	1						IPR039263, IPR035531, IPR027417, IPR009001, IPR009000	GTPB1, GTPBP1-like, P-loop_NTPase, Transl_elong_EF1A/Init_IF2_C, Transl_B-barrel_sf	FALSE	FALSE
22	38727983	38728161	GTPBP1	ENSG00000100226	ENST00000216044	ENSE00001353506	38727983	38728161	10	1	0						IPR039263, IPR035531, IPR027417, IPR009001, IPR009000	GTPB1, GTPBP1-like, P-loop_NTPase, Transl_elong_EF1A/Init_IF2_C, Transl_B-barrel_sf	FALSE	FALSE
22	38729462	38729662	GTPBP1	ENSG00000100226	ENST00000216044	ENSE00001353504	38729462	38729662	11	0	0	TRUE					IPR039263, IPR035531, IPR027417, IPR009001, IPR009000	GTPB1, GTPBP1-like, P-loop_NTPase, Transl_elong_EF1A/Init_IF2_C, Transl_B-barrel_sf	FALSE	FALSE
22	38730612	38730704	GTPBP1	ENSG00000100226	ENST00000216044	ENSE00001379047	38730612	38733587	12	0	-1						IPR039263, IPR035531, IPR027417, IPR009001, IPR009000	GTPB1, GTPBP1-like, P-loop_NTPase, Transl_elong_EF1A/Init_IF2_C, Transl_B-barrel_sf	FALSE	FALSE
22	38726306	38726440	GTPBP1	ENSG00000100226	ENST00000458073	ENSE00001685020	38726306	38726440	1	0	0						IPR039263, IPR009001	GTPB1, Transl_elong_EF1A/Init_IF2_C	FALSE	FALSE
22	38730612	38730659	GTPBP1	ENSG00000100226	ENST00000458073	ENSE00001772534	38730612	38730659	5	0	0	TRUE					IPR039263, IPR009001	GTPB1, Transl_elong_EF1A/Init_IF2_C	FALSE	FALSE
22	38734324	38734397	GTPBP1	ENSG00000100226	ENST00000458073	ENSE00003629491	38734324	38734397	6	0	2						IPR039263, IPR009001	GTPB1, Transl_elong_EF1A/Init_IF2_C	FALSE	FALSE
22	38736029	38736256	GTPBP1	ENSG00000100226	ENST00000458073	ENSE00001758559	38736029	38736256	7	2	2			TRUE			IPR039263, IPR009001	GTPB1, Transl_elong_EF1A/Init_IF2_C	FALSE	FALSE
22	38737951	38737999	GTPBP1	ENSG00000100226	ENST00000458073	ENSE00001794989	38737951	38738299	8	2	-1						IPR039263, IPR009001	GTPB1, Transl_elong_EF1A/Init_IF2_C	FALSE	FALSE
22	42614799	42614857	POLDIP3	ENSG00000100227	ENST00000252115	ENSE00003848181	42614799	42614883	1	-1	2						IPR035979, IPR034784, IPR012677	RBD_domain_sf, PDIP3_RRM, Nucleotide-bd_a/b_plait_sf	FALSE	FALSE
22	42602770	42603160	POLDIP3	ENSG00000100227	ENST00000252115	ENSE00001174637	42602770	42603160	2	2	0						IPR035979, IPR034784, IPR012677	RBD_domain_sf, PDIP3_RRM, Nucleotide-bd_a/b_plait_sf	FALSE	FALSE
22	42601970	42602056	POLDIP3	ENSG00000100227	ENST00000252115	ENSE00003629561	42601970	42602056	3	0	0	TRUE					IPR035979, IPR034784, IPR012677	RBD_domain_sf, PDIP3_RRM, Nucleotide-bd_a/b_plait_sf	FALSE	FALSE
22	42599698	42599793	POLDIP3	ENSG00000100227	ENST00000252115	ENSE00003487565	42599698	42599793	4	0	0	TRUE					IPR035979, IPR034784, IPR012677	RBD_domain_sf, PDIP3_RRM, Nucleotide-bd_a/b_plait_sf	FALSE	FALSE
22	42596186	42596365	POLDIP3	ENSG00000100227	ENST00000252115	ENSE00003528943	42596186	42596365	5	0	0	TRUE					IPR035979, IPR034784, IPR012677	RBD_domain_sf, PDIP3_RRM, Nucleotide-bd_a/b_plait_sf	FALSE	FALSE
22	42595537	42595614	POLDIP3	ENSG00000100227	ENST00000252115	ENSE00003618547	42595537	42595614	6	0	0	TRUE					IPR035979, IPR034784, IPR012677	RBD_domain_sf, PDIP3_RRM, Nucleotide-bd_a/b_plait_sf	FALSE	FALSE
22	42591955	42592084	POLDIP3	ENSG00000100227	ENST00000252115	ENSE00003663896	42591955	42592084	7	0	1						IPR035979, IPR034784, IPR012677	RBD_domain_sf, PDIP3_RRM, Nucleotide-bd_a/b_plait_sf	FALSE	FALSE
22	42587506	42587572	POLDIP3	ENSG00000100227	ENST00000252115	ENSE00003611160	42587506	42587572	8	1	2						IPR035979, IPR034784, IPR012677	RBD_domain_sf, PDIP3_RRM, Nucleotide-bd_a/b_plait_sf	FALSE	FALSE
22	42585791	42585968	POLDIP3	ENSG00000100227	ENST00000252115	ENSE00003642393	42583721	42585968	9	2	-1						IPR035979, IPR034784, IPR012677	RBD_domain_sf, PDIP3_RRM, Nucleotide-bd_a/b_plait_sf	FALSE	FALSE
22	42614799	42614857	POLDIP3	ENSG00000100227	ENST00000339677	ENSE00002203610	42614799	42614857	1	0	2
22	42585209	42585316	POLDIP3	ENSG00000100227	ENST00000339677	ENSE00001488061	42584984	42585316	3	0	-1
22	42614799	42614857	POLDIP3	ENSG00000100227	ENST00000348657	ENSE00001846083	42614799	42614931	1	-1	2						IPR035979, IPR034784, IPR012677	RBD_domain_sf, PDIP3_RRM, Nucleotide-bd_a/b_plait_sf	FALSE	FALSE
22	42614799	42614857	POLDIP3	ENSG00000100227	ENST00000451060	ENSE00000656608	42614799	42614962	1	-1	2						IPR035979, IPR034784, IPR012677	RBD_domain_sf, PDIP3_RRM, Nucleotide-bd_a/b_plait_sf	FALSE	FALSE
22	42601970	42602107	POLDIP3	ENSG00000100227	ENST00000451060	ENSE00001701432	42601970	42602107	3	0	0						IPR035979, IPR034784, IPR012677	RBD_domain_sf, PDIP3_RRM, Nucleotide-bd_a/b_plait_sf	FALSE	FALSE
22	42585791	42585968	POLDIP3	ENSG00000100227	ENST00000451060	ENSE00002249128	42583722	42585968	9	2	-1						IPR035979, IPR034784, IPR012677	RBD_domain_sf, PDIP3_RRM, Nucleotide-bd_a/b_plait_sf	FALSE	FALSE
22	42614799	42614857	POLDIP3	ENSG00000100227	ENST00000617178	ENSE00003737173	42614799	42614911	1	-1	2
22	42596254	42596365	POLDIP3	ENSG00000100227	ENST00000617178	ENSE00003712623	42596254	42596365	4	0	1
22	42584984	42585015	POLDIP3	ENSG00000100227	ENST00000617178	ENSE00003715516	42583722	42585015	5	1	-1
22	23145366	23145551	RAB36	ENSG00000100228	ENST00000263116	ENSE00000879414	23145326	23145551	1	-1	0						IPR027417, IPR005225	P-loop_NTPase, Small_GTP-bd_dom	FALSE	FALSE
22	23146605	23146685	RAB36	ENSG00000100228	ENST00000263116	ENSE00000651221	23146605	23146685	2	0	0	TRUE					IPR027417, IPR005225	P-loop_NTPase, Small_GTP-bd_dom	FALSE	FALSE
22	23150063	23150154	RAB36	ENSG00000100228	ENST00000263116	ENSE00000651223	23150063	23150154	3	0	2						IPR027417, IPR005225	P-loop_NTPase, Small_GTP-bd_dom	FALSE	FALSE
22	23152461	23152526	RAB36	ENSG00000100228	ENST00000263116	ENSE00000651225	23152461	23152526	4	2	2			TRUE			IPR027417, IPR005225	P-loop_NTPase, Small_GTP-bd_dom	FALSE	FALSE
22	23153033	23153134	RAB36	ENSG00000100228	ENST00000263116	ENSE00000651226	23153033	23153134	5	2	2			TRUE			IPR027417, IPR005225	P-loop_NTPase, Small_GTP-bd_dom	FALSE	FALSE
22	23155968	23156032	RAB36	ENSG00000100228	ENST00000263116	ENSE00000651228	23155968	23156032	6	2	1						IPR027417, IPR005225	P-loop_NTPase, Small_GTP-bd_dom	FALSE	FALSE
22	23157992	23158043	RAB36	ENSG00000100228	ENST00000263116	ENSE00000651231	23157992	23158043	7	1	2						IPR027417, IPR005225	P-loop_NTPase, Small_GTP-bd_dom	FALSE	FALSE
22	23158898	23158979	RAB36	ENSG00000100228	ENST00000263116	ENSE00000651232	23158898	23158979	8	2	0						IPR027417, IPR005225	P-loop_NTPase, Small_GTP-bd_dom	FALSE	FALSE
22	23159163	23159253	RAB36	ENSG00000100228	ENST00000263116	ENSE00000651234	23159163	23159253	9	0	1						IPR027417, IPR005225	P-loop_NTPase, Small_GTP-bd_dom	FALSE	FALSE
22	23160879	23160998	RAB36	ENSG00000100228	ENST00000263116	ENSE00000651236	23160879	23160998	10	1	1		TRUE				IPR027417, IPR005225	P-loop_NTPase, Small_GTP-bd_dom	FALSE	FALSE
22	23161500	23161564	RAB36	ENSG00000100228	ENST00000263116	ENSE00001386696	23161500	23164350	11	1	-1						IPR027417, IPR005225	P-loop_NTPase, Small_GTP-bd_dom	FALSE	FALSE
22	23145366	23145551	RAB36	ENSG00000100228	ENST00000341989	ENSE00001867110	23145366	23145551	1	0	0						IPR027417, IPR005225	P-loop_NTPase, Small_GTP-bd_dom	FALSE	FALSE
22	23161500	23161564	RAB36	ENSG00000100228	ENST00000341989	ENSE00001891222	23161500	23161564	10	1	0						IPR027417, IPR005225	P-loop_NTPase, Small_GTP-bd_dom	FALSE	FALSE
22	23150113	23150154	RAB36	ENSG00000100228	ENST00000420895	ENSE00001783318	23150113	23150154	1	2	2						IPR027417, IPR005225	P-loop_NTPase, Small_GTP-bd_dom	FALSE	FALSE
22	23155968	23156154	RAB36	ENSG00000100228	ENST00000420895	ENSE00001604325	23155968	23156311	4	2	-1						IPR027417, IPR005225	P-loop_NTPase, Small_GTP-bd_dom	FALSE	FALSE
22	32802002	32802122	TIMP3	ENSG00000100234	ENST00000266085	ENSE00001166483	32801705	32802122	1	-1	1						IPR030490, IPR027465, IPR015612, IPR008993, IPR001820	TIMP_CS, TIMP_C, TIMP3, TIMP-like_OB-fold, TIMP	FALSE	FALSE
22	32849452	32849534	TIMP3	ENSG00000100234	ENST00000266085	ENSE00001166470	32849452	32849534	2	1	0						IPR030490, IPR027465, IPR015612, IPR008993, IPR001820	TIMP_CS, TIMP_C, TIMP3, TIMP-like_OB-fold, TIMP	FALSE	FALSE
22	32857249	32857360	TIMP3	ENSG00000100234	ENST00000266085	ENSE00000653439	32857249	32857360	3	0	1						IPR030490, IPR027465, IPR015612, IPR008993, IPR001820	TIMP_CS, TIMP_C, TIMP3, TIMP-like_OB-fold, TIMP	FALSE	FALSE
22	32858017	32858138	TIMP3	ENSG00000100234	ENST00000266085	ENSE00000653440	32858017	32858138	4	1	0						IPR030490, IPR027465, IPR015612, IPR008993, IPR001820	TIMP_CS, TIMP_C, TIMP3, TIMP-like_OB-fold, TIMP	FALSE	FALSE
22	32859180	32859377	TIMP3	ENSG00000100234	ENST00000266085	ENSE00001947194	32859180	32863041	5	0	-1						IPR030490, IPR027465, IPR015612, IPR008993, IPR001820	TIMP_CS, TIMP_C, TIMP3, TIMP-like_OB-fold, TIMP	FALSE	FALSE
22			PPP6R2	ENSG00000100239	ENST00000216061	ENSE00001408585	50372072	50372150	1	-1	-1				TRUE		IPR016024	ARM-type_fold	FALSE	FALSE
22			PPP6R2	ENSG00000100239	ENST00000216061	ENSE00001405580	50388986	50389111	2	-1	-1				TRUE		IPR016024	ARM-type_fold	FALSE	FALSE
22			PPP6R2	ENSG00000100239	ENST00000216061	ENSE00001404458	50391867	50392015	3	-1	-1				TRUE		IPR016024	ARM-type_fold	FALSE	FALSE
22	50393909	50394135	PPP6R2	ENSG00000100239	ENST00000216061	ENSE00003893516	50393893	50394135	4	-1	2						IPR016024	ARM-type_fold	FALSE	FALSE
22	50406689	50406875	PPP6R2	ENSG00000100239	ENST00000216061	ENSE00003889134	50406689	50406875	5	2	0						IPR016024	ARM-type_fold	FALSE	FALSE
22	50414552	50414689	PPP6R2	ENSG00000100239	ENST00000216061	ENSE00003895249	50414552	50414689	6	0	0	TRUE					IPR016024	ARM-type_fold	FALSE	FALSE
22	50416092	50416157	PPP6R2	ENSG00000100239	ENST00000216061	ENSE00003891518	50416092	50416157	7	0	0	TRUE					IPR016024	ARM-type_fold	FALSE	FALSE
22	50418867	50418979	PPP6R2	ENSG00000100239	ENST00000216061	ENSE00003895170	50418867	50418979	8	0	2						IPR016024	ARM-type_fold	FALSE	FALSE
22	50419349	50419462	PPP6R2	ENSG00000100239	ENST00000216061	ENSE00003890758	50419349	50419462	9	2	2			TRUE			IPR016024	ARM-type_fold	FALSE	FALSE
22	50422254	50422380	PPP6R2	ENSG00000100239	ENST00000216061	ENSE00003890531	50422254	50422380	10	2	0						IPR016024	ARM-type_fold	FALSE	FALSE
22	50423462	50423614	PPP6R2	ENSG00000100239	ENST00000216061	ENSE00003892815	50423462	50423614	11	0	0	TRUE					IPR016024	ARM-type_fold	FALSE	FALSE
22	50431173	50431382	PPP6R2	ENSG00000100239	ENST00000216061	ENSE00003892246	50431173	50431382	12	0	0	TRUE					IPR016024	ARM-type_fold	FALSE	FALSE
22	50432265	50432329	PPP6R2	ENSG00000100239	ENST00000216061	ENSE00003893045	50432265	50432329	13	0	2						IPR016024	ARM-type_fold	FALSE	FALSE
22	50434966	50435081	PPP6R2	ENSG00000100239	ENST00000216061	ENSE00003889498	50434966	50435081	14	2	1						IPR016024	ARM-type_fold	FALSE	FALSE
22	50436367	50436452	PPP6R2	ENSG00000100239	ENST00000216061	ENSE00003893642	50436367	50436452	15	1	0						IPR016024	ARM-type_fold	FALSE	FALSE
22	50436988	50437068	PPP6R2	ENSG00000100239	ENST00000216061	ENSE00003893354	50436988	50437068	16	0	0	TRUE					IPR016024	ARM-type_fold	FALSE	FALSE
22	50437506	50437603	PPP6R2	ENSG00000100239	ENST00000216061	ENSE00003895035	50437506	50437603	17	0	2						IPR016024	ARM-type_fold	FALSE	FALSE
22	50437843	50437900	PPP6R2	ENSG00000100239	ENST00000216061	ENSE00003896029	50437843	50437900	18	2	0						IPR016024	ARM-type_fold	FALSE	FALSE
22	50438174	50438298	PPP6R2	ENSG00000100239	ENST00000216061	ENSE00003895163	50438174	50438298	19	0	2						IPR016024	ARM-type_fold	FALSE	FALSE
22	50438599	50438762	PPP6R2	ENSG00000100239	ENST00000216061	ENSE00003891344	50438599	50438762	20	2	1						IPR016024	ARM-type_fold	FALSE	FALSE
22	50439701	50439857	PPP6R2	ENSG00000100239	ENST00000216061	ENSE00003888759	50439701	50439857	21	1	2						IPR016024	ARM-type_fold	FALSE	FALSE
22	50439961	50440049	PPP6R2	ENSG00000100239	ENST00000216061	ENSE00003893216	50439961	50440049	22	2	1						IPR016024	ARM-type_fold	FALSE	FALSE
22	50440801	50441026	PPP6R2	ENSG00000100239	ENST00000216061	ENSE00000657670	50440801	50441026	23	1	2						IPR016024	ARM-type_fold	FALSE	FALSE
22	50443866	50444117	PPP6R2	ENSG00000100239	ENST00000216061	ENSE00003895359	50443866	50444117	24	2	2			TRUE			IPR016024	ARM-type_fold	FALSE	FALSE
22	50444199	50444247	PPP6R2	ENSG00000100239	ENST00000216061	ENSE00001367377	50444199	50444391	25	2	-1						IPR016024	ARM-type_fold	FALSE	FALSE
22			PPP6R2	ENSG00000100239	ENST00000359139	ENSE00001818944	50343304	50343550	1	-1	-1				TRUE		IPR016024	ARM-type_fold	FALSE	FALSE
22			PPP6R2	ENSG00000100239	ENST00000359139	ENSE00001363026	50372020	50372150	2	-1	-1						IPR016024	ARM-type_fold	FALSE	FALSE
22	50439698	50439857	PPP6R2	ENSG00000100239	ENST00000359139	ENSE00001522669	50439698	50439857	19	1	2						IPR016024	ARM-type_fold	FALSE	FALSE
22	50440822	50441026	PPP6R2	ENSG00000100239	ENST00000359139	ENSE00003888750	50440822	50441026	21	1	2						IPR016024	ARM-type_fold	FALSE	FALSE
22	50444203	50444233	PPP6R2	ENSG00000100239	ENST00000359139	ENSE00001818742	50444203	50445090	23	2	-1						IPR016024	ARM-type_fold	FALSE	FALSE
22			PPP6R2	ENSG00000100239	ENST00000395741	ENSE00001893091	50343323	50343550	1	-1	-1						IPR016024	ARM-type_fold	FALSE	FALSE
22	50419346	50419462	PPP6R2	ENSG00000100239	ENST00000395741	ENSE00001522679	50419346	50419462	8	2	2						IPR016024	ARM-type_fold	FALSE	FALSE
22	50444199	50444247	PPP6R2	ENSG00000100239	ENST00000395741	ENSE00001622217	50444199	50444374	23	2	-1						IPR016024	ARM-type_fold	FALSE	FALSE
22			PPP6R2	ENSG00000100239	ENST00000395744	ENSE00001430174	50343331	50343550	1	-1	-1						IPR016024	ARM-type_fold	FALSE	FALSE
22	50419442	50419462	PPP6R2	ENSG00000100239	ENST00000401672	ENSE00003628549	50419442	50419462	1	2	2
22	50444199	50444247	PPP6R2	ENSG00000100239	ENST00000401672	ENSE00001563889	50444199	50444390	17	2	-1
22	50423605	50423614	PPP6R2	ENSG00000100239	ENST00000427222	ENSE00003595523	50423605	50423614	1	2	0
22	50444199	50444247	PPP6R2	ENSG00000100239	ENST00000427222	ENSE00001522678	50444199	50444371	14	2	-1
22			PPP6R2	ENSG00000100239	ENST00000612753	ENSE00003743564	50343327	50343550	1	-1	-1						IPR016024	ARM-type_fold	FALSE	FALSE
22	50444199	50444247	PPP6R2	ENSG00000100239	ENST00000612753	ENSE00003754055	50444199	50445090	24	2	-1						IPR016024	ARM-type_fold	FALSE	FALSE
22	50474786	50474840	SBF1	ENSG00000100241	ENST00000348911	ENSE00001830259	50474786	50474942	1	-1	1						IPR043153, IPR037516, IPR030574, IPR030564, IPR029021, IPR022096, IPR011993, IPR010569, IPR005113, IPR005112, IPR004182, IPR001849	DENN_C, Tripartite_DENN, MTMR5, Myotubularin_fam, Prot-tyrosine_phosphatase-like, SBF1/SBF2, PH-like_dom_sf, Myotubularin-like_Pase_dom, uDENN_dom, dDENN_dom, GRAM, PH_domain	FALSE	FALSE
22	50468376	50468461	SBF1	ENSG00000100241	ENST00000348911	ENSE00003544270	50468376	50468461	2	1	0						IPR043153, IPR037516, IPR030574, IPR030564, IPR029021, IPR022096, IPR011993, IPR010569, IPR005113, IPR005112, IPR004182, IPR001849	DENN_C, Tripartite_DENN, MTMR5, Myotubularin_fam, Prot-tyrosine_phosphatase-like, SBF1/SBF2, PH-like_dom_sf, Myotubularin-like_Pase_dom, uDENN_dom, dDENN_dom, GRAM, PH_domain	FALSE	FALSE
22	50467786	50467923	SBF1	ENSG00000100241	ENST00000348911	ENSE00001362708	50467786	50467923	3	0	0	TRUE					IPR043153, IPR037516, IPR030574, IPR030564, IPR029021, IPR022096, IPR011993, IPR010569, IPR005113, IPR005112, IPR004182, IPR001849	DENN_C, Tripartite_DENN, MTMR5, Myotubularin_fam, Prot-tyrosine_phosphatase-like, SBF1/SBF2, PH-like_dom_sf, Myotubularin-like_Pase_dom, uDENN_dom, dDENN_dom, GRAM, PH_domain	FALSE	FALSE
22	50467532	50467693	SBF1	ENSG00000100241	ENST00000348911	ENSE00001539371	50467532	50467693	4	0	0	TRUE					IPR043153, IPR037516, IPR030574, IPR030564, IPR029021, IPR022096, IPR011993, IPR010569, IPR005113, IPR005112, IPR004182, IPR001849	DENN_C, Tripartite_DENN, MTMR5, Myotubularin_fam, Prot-tyrosine_phosphatase-like, SBF1/SBF2, PH-like_dom_sf, Myotubularin-like_Pase_dom, uDENN_dom, dDENN_dom, GRAM, PH_domain	FALSE	FALSE
22	50467338	50467448	SBF1	ENSG00000100241	ENST00000348911	ENSE00003533209	50467338	50467448	5	0	0	TRUE					IPR043153, IPR037516, IPR030574, IPR030564, IPR029021, IPR022096, IPR011993, IPR010569, IPR005113, IPR005112, IPR004182, IPR001849	DENN_C, Tripartite_DENN, MTMR5, Myotubularin_fam, Prot-tyrosine_phosphatase-like, SBF1/SBF2, PH-like_dom_sf, Myotubularin-like_Pase_dom, uDENN_dom, dDENN_dom, GRAM, PH_domain	FALSE	FALSE
22	50466605	50466710	SBF1	ENSG00000100241	ENST00000348911	ENSE00003620549	50466605	50466710	6	0	1						IPR043153, IPR037516, IPR030574, IPR030564, IPR029021, IPR022096, IPR011993, IPR010569, IPR005113, IPR005112, IPR004182, IPR001849	DENN_C, Tripartite_DENN, MTMR5, Myotubularin_fam, Prot-tyrosine_phosphatase-like, SBF1/SBF2, PH-like_dom_sf, Myotubularin-like_Pase_dom, uDENN_dom, dDENN_dom, GRAM, PH_domain	FALSE	FALSE
22	50466350	50466482	SBF1	ENSG00000100241	ENST00000348911	ENSE00003661951	50466350	50466482	7	1	2						IPR043153, IPR037516, IPR030574, IPR030564, IPR029021, IPR022096, IPR011993, IPR010569, IPR005113, IPR005112, IPR004182, IPR001849	DENN_C, Tripartite_DENN, MTMR5, Myotubularin_fam, Prot-tyrosine_phosphatase-like, SBF1/SBF2, PH-like_dom_sf, Myotubularin-like_Pase_dom, uDENN_dom, dDENN_dom, GRAM, PH_domain	FALSE	FALSE
22	50466150	50466258	SBF1	ENSG00000100241	ENST00000348911	ENSE00001335635	50466150	50466258	8	2	0						IPR043153, IPR037516, IPR030574, IPR030564, IPR029021, IPR022096, IPR011993, IPR010569, IPR005113, IPR005112, IPR004182, IPR001849	DENN_C, Tripartite_DENN, MTMR5, Myotubularin_fam, Prot-tyrosine_phosphatase-like, SBF1/SBF2, PH-like_dom_sf, Myotubularin-like_Pase_dom, uDENN_dom, dDENN_dom, GRAM, PH_domain	FALSE	FALSE
22	50465961	50466074	SBF1	ENSG00000100241	ENST00000348911	ENSE00000878894	50465961	50466074	9	0	0	TRUE					IPR043153, IPR037516, IPR030574, IPR030564, IPR029021, IPR022096, IPR011993, IPR010569, IPR005113, IPR005112, IPR004182, IPR001849	DENN_C, Tripartite_DENN, MTMR5, Myotubularin_fam, Prot-tyrosine_phosphatase-like, SBF1/SBF2, PH-like_dom_sf, Myotubularin-like_Pase_dom, uDENN_dom, dDENN_dom, GRAM, PH_domain	FALSE	FALSE
22	50465763	50465840	SBF1	ENSG00000100241	ENST00000348911	ENSE00000878893	50465763	50465840	10	0	0	TRUE					IPR043153, IPR037516, IPR030574, IPR030564, IPR029021, IPR022096, IPR011993, IPR010569, IPR005113, IPR005112, IPR004182, IPR001849	DENN_C, Tripartite_DENN, MTMR5, Myotubularin_fam, Prot-tyrosine_phosphatase-like, SBF1/SBF2, PH-like_dom_sf, Myotubularin-like_Pase_dom, uDENN_dom, dDENN_dom, GRAM, PH_domain	FALSE	FALSE
22	50465215	50465328	SBF1	ENSG00000100241	ENST00000348911	ENSE00000878892	50465215	50465328	11	0	0	TRUE					IPR043153, IPR037516, IPR030574, IPR030564, IPR029021, IPR022096, IPR011993, IPR010569, IPR005113, IPR005112, IPR004182, IPR001849	DENN_C, Tripartite_DENN, MTMR5, Myotubularin_fam, Prot-tyrosine_phosphatase-like, SBF1/SBF2, PH-like_dom_sf, Myotubularin-like_Pase_dom, uDENN_dom, dDENN_dom, GRAM, PH_domain	FALSE	FALSE
22	50465001	50465129	SBF1	ENSG00000100241	ENST00000348911	ENSE00000878891	50465001	50465129	12	0	0	TRUE					IPR043153, IPR037516, IPR030574, IPR030564, IPR029021, IPR022096, IPR011993, IPR010569, IPR005113, IPR005112, IPR004182, IPR001849	DENN_C, Tripartite_DENN, MTMR5, Myotubularin_fam, Prot-tyrosine_phosphatase-like, SBF1/SBF2, PH-like_dom_sf, Myotubularin-like_Pase_dom, uDENN_dom, dDENN_dom, GRAM, PH_domain	FALSE	FALSE
22	50464819	50464917	SBF1	ENSG00000100241	ENST00000348911	ENSE00000878890	50464819	50464917	13	0	0	TRUE					IPR043153, IPR037516, IPR030574, IPR030564, IPR029021, IPR022096, IPR011993, IPR010569, IPR005113, IPR005112, IPR004182, IPR001849	DENN_C, Tripartite_DENN, MTMR5, Myotubularin_fam, Prot-tyrosine_phosphatase-like, SBF1/SBF2, PH-like_dom_sf, Myotubularin-like_Pase_dom, uDENN_dom, dDENN_dom, GRAM, PH_domain	FALSE	FALSE
22	50464534	50464738	SBF1	ENSG00000100241	ENST00000348911	ENSE00000878889	50464534	50464738	14	0	1						IPR043153, IPR037516, IPR030574, IPR030564, IPR029021, IPR022096, IPR011993, IPR010569, IPR005113, IPR005112, IPR004182, IPR001849	DENN_C, Tripartite_DENN, MTMR5, Myotubularin_fam, Prot-tyrosine_phosphatase-like, SBF1/SBF2, PH-like_dom_sf, Myotubularin-like_Pase_dom, uDENN_dom, dDENN_dom, GRAM, PH_domain	FALSE	FALSE
22	50464329	50464441	SBF1	ENSG00000100241	ENST00000348911	ENSE00000878888	50464329	50464441	15	1	0						IPR043153, IPR037516, IPR030574, IPR030564, IPR029021, IPR022096, IPR011993, IPR010569, IPR005113, IPR005112, IPR004182, IPR001849	DENN_C, Tripartite_DENN, MTMR5, Myotubularin_fam, Prot-tyrosine_phosphatase-like, SBF1/SBF2, PH-like_dom_sf, Myotubularin-like_Pase_dom, uDENN_dom, dDENN_dom, GRAM, PH_domain	FALSE	FALSE
22	50463283	50463432	SBF1	ENSG00000100241	ENST00000348911	ENSE00000878887	50463283	50463432	16	0	0	TRUE					IPR043153, IPR037516, IPR030574, IPR030564, IPR029021, IPR022096, IPR011993, IPR010569, IPR005113, IPR005112, IPR004182, IPR001849	DENN_C, Tripartite_DENN, MTMR5, Myotubularin_fam, Prot-tyrosine_phosphatase-like, SBF1/SBF2, PH-like_dom_sf, Myotubularin-like_Pase_dom, uDENN_dom, dDENN_dom, GRAM, PH_domain	FALSE	FALSE
22	50462870	50462938	SBF1	ENSG00000100241	ENST00000348911	ENSE00000878886	50462870	50462938	17	0	0	TRUE					IPR043153, IPR037516, IPR030574, IPR030564, IPR029021, IPR022096, IPR011993, IPR010569, IPR005113, IPR005112, IPR004182, IPR001849	DENN_C, Tripartite_DENN, MTMR5, Myotubularin_fam, Prot-tyrosine_phosphatase-like, SBF1/SBF2, PH-like_dom_sf, Myotubularin-like_Pase_dom, uDENN_dom, dDENN_dom, GRAM, PH_domain	FALSE	FALSE
22	50462559	50462717	SBF1	ENSG00000100241	ENST00000348911	ENSE00000878885	50462559	50462717	18	0	0	TRUE					IPR043153, IPR037516, IPR030574, IPR030564, IPR029021, IPR022096, IPR011993, IPR010569, IPR005113, IPR005112, IPR004182, IPR001849	DENN_C, Tripartite_DENN, MTMR5, Myotubularin_fam, Prot-tyrosine_phosphatase-like, SBF1/SBF2, PH-like_dom_sf, Myotubularin-like_Pase_dom, uDENN_dom, dDENN_dom, GRAM, PH_domain	FALSE	FALSE
22	50462205	50462473	SBF1	ENSG00000100241	ENST00000348911	ENSE00000878884	50462205	50462473	19	0	2						IPR043153, IPR037516, IPR030574, IPR030564, IPR029021, IPR022096, IPR011993, IPR010569, IPR005113, IPR005112, IPR004182, IPR001849	DENN_C, Tripartite_DENN, MTMR5, Myotubularin_fam, Prot-tyrosine_phosphatase-like, SBF1/SBF2, PH-like_dom_sf, Myotubularin-like_Pase_dom, uDENN_dom, dDENN_dom, GRAM, PH_domain	FALSE	FALSE
22	50461947	50462119	SBF1	ENSG00000100241	ENST00000348911	ENSE00000878883	50461947	50462119	20	2	1						IPR043153, IPR037516, IPR030574, IPR030564, IPR029021, IPR022096, IPR011993, IPR010569, IPR005113, IPR005112, IPR004182, IPR001849	DENN_C, Tripartite_DENN, MTMR5, Myotubularin_fam, Prot-tyrosine_phosphatase-like, SBF1/SBF2, PH-like_dom_sf, Myotubularin-like_Pase_dom, uDENN_dom, dDENN_dom, GRAM, PH_domain	FALSE	FALSE
22	50461796	50461869	SBF1	ENSG00000100241	ENST00000348911	ENSE00002232849	50461796	50461869	21	1	0						IPR043153, IPR037516, IPR030574, IPR030564, IPR029021, IPR022096, IPR011993, IPR010569, IPR005113, IPR005112, IPR004182, IPR001849	DENN_C, Tripartite_DENN, MTMR5, Myotubularin_fam, Prot-tyrosine_phosphatase-like, SBF1/SBF2, PH-like_dom_sf, Myotubularin-like_Pase_dom, uDENN_dom, dDENN_dom, GRAM, PH_domain	FALSE	FALSE
22	50461523	50461718	SBF1	ENSG00000100241	ENST00000348911	ENSE00002709774	50461523	50461718	22	0	1						IPR043153, IPR037516, IPR030574, IPR030564, IPR029021, IPR022096, IPR011993, IPR010569, IPR005113, IPR005112, IPR004182, IPR001849	DENN_C, Tripartite_DENN, MTMR5, Myotubularin_fam, Prot-tyrosine_phosphatase-like, SBF1/SBF2, PH-like_dom_sf, Myotubularin-like_Pase_dom, uDENN_dom, dDENN_dom, GRAM, PH_domain	FALSE	FALSE
22	50461159	50461286	SBF1	ENSG00000100241	ENST00000348911	ENSE00002438053	50461159	50461286	23	1	0						IPR043153, IPR037516, IPR030574, IPR030564, IPR029021, IPR022096, IPR011993, IPR010569, IPR005113, IPR005112, IPR004182, IPR001849	DENN_C, Tripartite_DENN, MTMR5, Myotubularin_fam, Prot-tyrosine_phosphatase-like, SBF1/SBF2, PH-like_dom_sf, Myotubularin-like_Pase_dom, uDENN_dom, dDENN_dom, GRAM, PH_domain	FALSE	FALSE
22	50460534	50460712	SBF1	ENSG00000100241	ENST00000348911	ENSE00000878879	50460534	50460712	24	0	2						IPR043153, IPR037516, IPR030574, IPR030564, IPR029021, IPR022096, IPR011993, IPR010569, IPR005113, IPR005112, IPR004182, IPR001849	DENN_C, Tripartite_DENN, MTMR5, Myotubularin_fam, Prot-tyrosine_phosphatase-like, SBF1/SBF2, PH-like_dom_sf, Myotubularin-like_Pase_dom, uDENN_dom, dDENN_dom, GRAM, PH_domain	FALSE	FALSE
22	50460272	50460408	SBF1	ENSG00000100241	ENST00000348911	ENSE00000878878	50460272	50460408	25	2	1						IPR043153, IPR037516, IPR030574, IPR030564, IPR029021, IPR022096, IPR011993, IPR010569, IPR005113, IPR005112, IPR004182, IPR001849	DENN_C, Tripartite_DENN, MTMR5, Myotubularin_fam, Prot-tyrosine_phosphatase-like, SBF1/SBF2, PH-like_dom_sf, Myotubularin-like_Pase_dom, uDENN_dom, dDENN_dom, GRAM, PH_domain	FALSE	FALSE
22	50459952	50460159	SBF1	ENSG00000100241	ENST00000348911	ENSE00000878877	50459952	50460159	26	1	2						IPR043153, IPR037516, IPR030574, IPR030564, IPR029021, IPR022096, IPR011993, IPR010569, IPR005113, IPR005112, IPR004182, IPR001849	DENN_C, Tripartite_DENN, MTMR5, Myotubularin_fam, Prot-tyrosine_phosphatase-like, SBF1/SBF2, PH-like_dom_sf, Myotubularin-like_Pase_dom, uDENN_dom, dDENN_dom, GRAM, PH_domain	FALSE	FALSE
22	50459470	50459666	SBF1	ENSG00000100241	ENST00000348911	ENSE00000878876	50459470	50459666	27	2	1						IPR043153, IPR037516, IPR030574, IPR030564, IPR029021, IPR022096, IPR011993, IPR010569, IPR005113, IPR005112, IPR004182, IPR001849	DENN_C, Tripartite_DENN, MTMR5, Myotubularin_fam, Prot-tyrosine_phosphatase-like, SBF1/SBF2, PH-like_dom_sf, Myotubularin-like_Pase_dom, uDENN_dom, dDENN_dom, GRAM, PH_domain	FALSE	FALSE
22	50459255	50459392	SBF1	ENSG00000100241	ENST00000348911	ENSE00000878875	50459255	50459392	28	1	1		TRUE				IPR043153, IPR037516, IPR030574, IPR030564, IPR029021, IPR022096, IPR011993, IPR010569, IPR005113, IPR005112, IPR004182, IPR001849	DENN_C, Tripartite_DENN, MTMR5, Myotubularin_fam, Prot-tyrosine_phosphatase-like, SBF1/SBF2, PH-like_dom_sf, Myotubularin-like_Pase_dom, uDENN_dom, dDENN_dom, GRAM, PH_domain	FALSE	FALSE
22	50456492	50456673	SBF1	ENSG00000100241	ENST00000348911	ENSE00000657686	50456492	50456673	29	1	0						IPR043153, IPR037516, IPR030574, IPR030564, IPR029021, IPR022096, IPR011993, IPR010569, IPR005113, IPR005112, IPR004182, IPR001849	DENN_C, Tripartite_DENN, MTMR5, Myotubularin_fam, Prot-tyrosine_phosphatase-like, SBF1/SBF2, PH-like_dom_sf, Myotubularin-like_Pase_dom, uDENN_dom, dDENN_dom, GRAM, PH_domain	FALSE	FALSE
22	50456216	50456395	SBF1	ENSG00000100241	ENST00000348911	ENSE00000878874	50456216	50456395	30	0	0	TRUE					IPR043153, IPR037516, IPR030574, IPR030564, IPR029021, IPR022096, IPR011993, IPR010569, IPR005113, IPR005112, IPR004182, IPR001849	DENN_C, Tripartite_DENN, MTMR5, Myotubularin_fam, Prot-tyrosine_phosphatase-like, SBF1/SBF2, PH-like_dom_sf, Myotubularin-like_Pase_dom, uDENN_dom, dDENN_dom, GRAM, PH_domain	FALSE	FALSE
22	50455481	50455582	SBF1	ENSG00000100241	ENST00000348911	ENSE00000657682	50455481	50455582	31	0	0	TRUE					IPR043153, IPR037516, IPR030574, IPR030564, IPR029021, IPR022096, IPR011993, IPR010569, IPR005113, IPR005112, IPR004182, IPR001849	DENN_C, Tripartite_DENN, MTMR5, Myotubularin_fam, Prot-tyrosine_phosphatase-like, SBF1/SBF2, PH-like_dom_sf, Myotubularin-like_Pase_dom, uDENN_dom, dDENN_dom, GRAM, PH_domain	FALSE	FALSE
22	50455224	50455409	SBF1	ENSG00000100241	ENST00000348911	ENSE00003590156	50455224	50455409	32	0	0	TRUE					IPR043153, IPR037516, IPR030574, IPR030564, IPR029021, IPR022096, IPR011993, IPR010569, IPR005113, IPR005112, IPR004182, IPR001849	DENN_C, Tripartite_DENN, MTMR5, Myotubularin_fam, Prot-tyrosine_phosphatase-like, SBF1/SBF2, PH-like_dom_sf, Myotubularin-like_Pase_dom, uDENN_dom, dDENN_dom, GRAM, PH_domain	FALSE	FALSE
22	50455016	50455142	SBF1	ENSG00000100241	ENST00000348911	ENSE00003499521	50455016	50455142	33	0	1						IPR043153, IPR037516, IPR030574, IPR030564, IPR029021, IPR022096, IPR011993, IPR010569, IPR005113, IPR005112, IPR004182, IPR001849	DENN_C, Tripartite_DENN, MTMR5, Myotubularin_fam, Prot-tyrosine_phosphatase-like, SBF1/SBF2, PH-like_dom_sf, Myotubularin-like_Pase_dom, uDENN_dom, dDENN_dom, GRAM, PH_domain	FALSE	FALSE
22	50454814	50454944	SBF1	ENSG00000100241	ENST00000348911	ENSE00003605639	50454814	50454944	34	1	0						IPR043153, IPR037516, IPR030574, IPR030564, IPR029021, IPR022096, IPR011993, IPR010569, IPR005113, IPR005112, IPR004182, IPR001849	DENN_C, Tripartite_DENN, MTMR5, Myotubularin_fam, Prot-tyrosine_phosphatase-like, SBF1/SBF2, PH-like_dom_sf, Myotubularin-like_Pase_dom, uDENN_dom, dDENN_dom, GRAM, PH_domain	FALSE	FALSE
22	50454512	50454742	SBF1	ENSG00000100241	ENST00000348911	ENSE00003492670	50454512	50454742	35	0	0	TRUE					IPR043153, IPR037516, IPR030574, IPR030564, IPR029021, IPR022096, IPR011993, IPR010569, IPR005113, IPR005112, IPR004182, IPR001849	DENN_C, Tripartite_DENN, MTMR5, Myotubularin_fam, Prot-tyrosine_phosphatase-like, SBF1/SBF2, PH-like_dom_sf, Myotubularin-like_Pase_dom, uDENN_dom, dDENN_dom, GRAM, PH_domain	FALSE	FALSE
22	50448543	50448650	SBF1	ENSG00000100241	ENST00000348911	ENSE00003588606	50448543	50448650	36	0	0	TRUE					IPR043153, IPR037516, IPR030574, IPR030564, IPR029021, IPR022096, IPR011993, IPR010569, IPR005113, IPR005112, IPR004182, IPR001849	DENN_C, Tripartite_DENN, MTMR5, Myotubularin_fam, Prot-tyrosine_phosphatase-like, SBF1/SBF2, PH-like_dom_sf, Myotubularin-like_Pase_dom, uDENN_dom, dDENN_dom, GRAM, PH_domain	FALSE	FALSE
22	50448233	50448444	SBF1	ENSG00000100241	ENST00000348911	ENSE00003633790	50448233	50448444	37	0	2						IPR043153, IPR037516, IPR030574, IPR030564, IPR029021, IPR022096, IPR011993, IPR010569, IPR005113, IPR005112, IPR004182, IPR001849	DENN_C, Tripartite_DENN, MTMR5, Myotubularin_fam, Prot-tyrosine_phosphatase-like, SBF1/SBF2, PH-like_dom_sf, Myotubularin-like_Pase_dom, uDENN_dom, dDENN_dom, GRAM, PH_domain	FALSE	FALSE
22	50447522	50447609	SBF1	ENSG00000100241	ENST00000348911	ENSE00003471756	50447522	50447609	38	2	0						IPR043153, IPR037516, IPR030574, IPR030564, IPR029021, IPR022096, IPR011993, IPR010569, IPR005113, IPR005112, IPR004182, IPR001849	DENN_C, Tripartite_DENN, MTMR5, Myotubularin_fam, Prot-tyrosine_phosphatase-like, SBF1/SBF2, PH-like_dom_sf, Myotubularin-like_Pase_dom, uDENN_dom, dDENN_dom, GRAM, PH_domain	FALSE	FALSE
22	50447322	50447453	SBF1	ENSG00000100241	ENST00000348911	ENSE00003692002	50447322	50447453	39	0	0	TRUE					IPR043153, IPR037516, IPR030574, IPR030564, IPR029021, IPR022096, IPR011993, IPR010569, IPR005113, IPR005112, IPR004182, IPR001849	DENN_C, Tripartite_DENN, MTMR5, Myotubularin_fam, Prot-tyrosine_phosphatase-like, SBF1/SBF2, PH-like_dom_sf, Myotubularin-like_Pase_dom, uDENN_dom, dDENN_dom, GRAM, PH_domain	FALSE	FALSE
22	50447142	50447240	SBF1	ENSG00000100241	ENST00000348911	ENSE00001750167	50446806	50447240	40	0	-1						IPR043153, IPR037516, IPR030574, IPR030564, IPR029021, IPR022096, IPR011993, IPR010569, IPR005113, IPR005112, IPR004182, IPR001849	DENN_C, Tripartite_DENN, MTMR5, Myotubularin_fam, Prot-tyrosine_phosphatase-like, SBF1/SBF2, PH-like_dom_sf, Myotubularin-like_Pase_dom, uDENN_dom, dDENN_dom, GRAM, PH_domain	FALSE	FALSE
22	50474786	50474840	SBF1	ENSG00000100241	ENST00000380817	ENSE00001362926	50474786	50475035	1	-1	1						IPR043153, IPR037516, IPR030574, IPR030564, IPR029021, IPR022096, IPR011993, IPR010569, IPR005113, IPR005112, IPR004182, IPR001849	DENN_C, Tripartite_DENN, MTMR5, Myotubularin_fam, Prot-tyrosine_phosphatase-like, SBF1/SBF2, PH-like_dom_sf, Myotubularin-like_Pase_dom, uDENN_dom, dDENN_dom, GRAM, PH_domain	FALSE	FALSE
22	50467532	50467690	SBF1	ENSG00000100241	ENST00000380817	ENSE00001032912	50467532	50467690	4	0	0						IPR043153, IPR037516, IPR030574, IPR030564, IPR029021, IPR022096, IPR011993, IPR010569, IPR005113, IPR005112, IPR004182, IPR001849	DENN_C, Tripartite_DENN, MTMR5, Myotubularin_fam, Prot-tyrosine_phosphatase-like, SBF1/SBF2, PH-like_dom_sf, Myotubularin-like_Pase_dom, uDENN_dom, dDENN_dom, GRAM, PH_domain	FALSE	FALSE
22	50457034	50457111	SBF1	ENSG00000100241	ENST00000380817	ENSE00001486369	50457034	50457111	29	1	1						IPR043153, IPR037516, IPR030574, IPR030564, IPR029021, IPR022096, IPR011993, IPR010569, IPR005113, IPR005112, IPR004182, IPR001849	DENN_C, Tripartite_DENN, MTMR5, Myotubularin_fam, Prot-tyrosine_phosphatase-like, SBF1/SBF2, PH-like_dom_sf, Myotubularin-like_Pase_dom, uDENN_dom, dDENN_dom, GRAM, PH_domain	FALSE	FALSE
22	50447142	50447240	SBF1	ENSG00000100241	ENST00000380817	ENSE00001540799	50445000	50447240	41	0	-1						IPR043153, IPR037516, IPR030574, IPR030564, IPR029021, IPR022096, IPR011993, IPR010569, IPR005113, IPR005112, IPR004182, IPR001849	DENN_C, Tripartite_DENN, MTMR5, Myotubularin_fam, Prot-tyrosine_phosphatase-like, SBF1/SBF2, PH-like_dom_sf, Myotubularin-like_Pase_dom, uDENN_dom, dDENN_dom, GRAM, PH_domain	FALSE	FALSE
22	50455224	50455377	SBF1	ENSG00000100241	ENST00000418590	ENSE00001801070	50455224	50455377	1	2	0						IPR030574, IPR030564, IPR029021, IPR011993, IPR010569	MTMR5, Myotubularin_fam, Prot-tyrosine_phosphatase-like, PH-like_dom_sf, Myotubularin-like_Pase_dom	FALSE	FALSE
22	50454512	50454706	SBF1	ENSG00000100241	ENST00000418590	ENSE00001604759	50454512	50454706	4	0	0	TRUE					IPR030574, IPR030564, IPR029021, IPR011993, IPR010569	MTMR5, Myotubularin_fam, Prot-tyrosine_phosphatase-like, PH-like_dom_sf, Myotubularin-like_Pase_dom	FALSE	FALSE
22	50447142	50447240	SBF1	ENSG00000100241	ENST00000418590	ENSE00001756999	50446810	50447240	9	0	-1						IPR030574, IPR030564, IPR029021, IPR011993, IPR010569	MTMR5, Myotubularin_fam, Prot-tyrosine_phosphatase-like, PH-like_dom_sf, Myotubularin-like_Pase_dom	FALSE	FALSE
22			SUN2	ENSG00000100242	ENST00000405018	ENSE00001549856	38755763	38755999	1	-1	-1				TRUE		IPR040994, IPR030272, IPR012919	Sun_CC2, SUN2, SUN_dom	FALSE	FALSE
22	38752507	38752628	SUN2	ENSG00000100242	ENST00000405018	ENSE00003655277	38752507	38752665	2	-1	2						IPR040994, IPR030272, IPR012919	Sun_CC2, SUN2, SUN_dom	FALSE	FALSE
22	38751210	38751373	SUN2	ENSG00000100242	ENST00000405018	ENSE00001742710	38751210	38751373	3	2	1						IPR040994, IPR030272, IPR012919	Sun_CC2, SUN2, SUN_dom	FALSE	FALSE
22	38750898	38751035	SUN2	ENSG00000100242	ENST00000405018	ENSE00003506418	38750898	38751035	4	1	1		TRUE				IPR040994, IPR030272, IPR012919	Sun_CC2, SUN2, SUN_dom	FALSE	FALSE
22	38750225	38750383	SUN2	ENSG00000100242	ENST00000405018	ENSE00001551250	38750225	38750383	5	1	1		TRUE				IPR040994, IPR030272, IPR012919	Sun_CC2, SUN2, SUN_dom	FALSE	FALSE
22	38749766	38749859	SUN2	ENSG00000100242	ENST00000405018	ENSE00003548379	38749766	38749859	6	1	2						IPR040994, IPR030272, IPR012919	Sun_CC2, SUN2, SUN_dom	FALSE	FALSE
22	38748713	38748783	SUN2	ENSG00000100242	ENST00000405018	ENSE00003788680	38748713	38748783	7	2	1						IPR040994, IPR030272, IPR012919	Sun_CC2, SUN2, SUN_dom	FALSE	FALSE
22	38745684	38745811	SUN2	ENSG00000100242	ENST00000405018	ENSE00002162891	38745684	38745811	8	1	0						IPR040994, IPR030272, IPR012919	Sun_CC2, SUN2, SUN_dom	FALSE	FALSE
22	38742301	38742555	SUN2	ENSG00000100242	ENST00000405018	ENSE00001725835	38742301	38742555	9	0	0	TRUE					IPR040994, IPR030272, IPR012919	Sun_CC2, SUN2, SUN_dom	FALSE	FALSE
22	38741494	38741571	SUN2	ENSG00000100242	ENST00000405018	ENSE00003553989	38741494	38741571	10	0	0	TRUE					IPR040994, IPR030272, IPR012919	Sun_CC2, SUN2, SUN_dom	FALSE	FALSE
22	38741007	38741050	SUN2	ENSG00000100242	ENST00000405018	ENSE00003595913	38741007	38741050	11	0	2						IPR040994, IPR030272, IPR012919	Sun_CC2, SUN2, SUN_dom	FALSE	FALSE
22	38740267	38740432	SUN2	ENSG00000100242	ENST00000405018	ENSE00003662601	38740267	38740432	12	2	0						IPR040994, IPR030272, IPR012919	Sun_CC2, SUN2, SUN_dom	FALSE	FALSE
22	38739722	38739943	SUN2	ENSG00000100242	ENST00000405018	ENSE00003646288	38739722	38739943	13	0	0	TRUE					IPR040994, IPR030272, IPR012919	Sun_CC2, SUN2, SUN_dom	FALSE	FALSE
22	38739342	38739426	SUN2	ENSG00000100242	ENST00000405018	ENSE00003544364	38739342	38739426	14	0	1						IPR040994, IPR030272, IPR012919	Sun_CC2, SUN2, SUN_dom	FALSE	FALSE
22	38738873	38738988	SUN2	ENSG00000100242	ENST00000405018	ENSE00001650030	38738873	38738988	15	1	0						IPR040994, IPR030272, IPR012919	Sun_CC2, SUN2, SUN_dom	FALSE	FALSE
22	38738587	38738754	SUN2	ENSG00000100242	ENST00000405018	ENSE00003471065	38738587	38738754	16	0	0	TRUE					IPR040994, IPR030272, IPR012919	Sun_CC2, SUN2, SUN_dom	FALSE	FALSE
22	38738173	38738265	SUN2	ENSG00000100242	ENST00000405018	ENSE00001707177	38738173	38738265	17	0	0	TRUE					IPR040994, IPR030272, IPR012919	Sun_CC2, SUN2, SUN_dom	FALSE	FALSE
22	38736267	38736380	SUN2	ENSG00000100242	ENST00000405018	ENSE00001563427	38734736	38736380	18	0	-1						IPR040994, IPR030272, IPR012919	Sun_CC2, SUN2, SUN_dom	FALSE	FALSE
22			SUN2	ENSG00000100242	ENST00000405510	ENSE00001563203	38755272	38755528	1	-1	-1				TRUE		IPR040994, IPR030272, IPR012919	Sun_CC2, SUN2, SUN_dom	FALSE	FALSE
22			SUN2	ENSG00000100242	ENST00000405510	ENSE00003486259	38754642	38754706	2	-1	-1						IPR040994, IPR030272, IPR012919	Sun_CC2, SUN2, SUN_dom	FALSE	FALSE
22	38750225	38750320	SUN2	ENSG00000100242	ENST00000405510	ENSE00003790760	38750225	38750320	6	1	1						IPR040994, IPR030272, IPR012919	Sun_CC2, SUN2, SUN_dom	FALSE	FALSE
22	38736267	38736380	SUN2	ENSG00000100242	ENST00000405510	ENSE00001559324	38734725	38736380	19	0	-1						IPR040994, IPR030272, IPR012919	Sun_CC2, SUN2, SUN_dom	FALSE	FALSE
22			SUN2	ENSG00000100242	ENST00000406622	ENSE00001559463	38794068	38794143	1	-1	-1				TRUE		IPR040994, IPR030272, IPR012919	Sun_CC2, SUN2, SUN_dom	FALSE	FALSE
22			SUN2	ENSG00000100242	ENST00000406622	ENSE00001557026	38766234	38766333	2	-1	-1						IPR040994, IPR030272, IPR012919	Sun_CC2, SUN2, SUN_dom	FALSE	FALSE
22	38736267	38736380	SUN2	ENSG00000100242	ENST00000406622	ENSE00001551326	38735909	38736380	19	0	-1						IPR040994, IPR030272, IPR012919	Sun_CC2, SUN2, SUN_dom	FALSE	FALSE
22			SUN2	ENSG00000100242	ENST00000417332	ENSE00001602998	38754642	38754775	1	-1	-1
22	38751007	38751094	SUN2	ENSG00000100242	ENST00000417332	ENSE00001748360	38751007	38751094	4	1	2
22			SUN2	ENSG00000100242	ENST00000420859	ENSE00003459406	38754898	38754951	1	-1	-1
22	38750225	38750314	SUN2	ENSG00000100242	ENST00000430185	ENSE00001670906	38750225	38750314	1	1	1
22	38745098	38745145	SUN2	ENSG00000100242	ENST00000430185	ENSE00001689352	38745075	38745145	5	0	-1
22			SUN2	ENSG00000100242	ENST00000433561	ENSE00001591397	38755558	38755634	1	-1	-1
22	38750992	38751035	SUN2	ENSG00000100242	ENST00000433561	ENSE00001689228	38750992	38751035	4	1	0
22			SUN2	ENSG00000100242	ENST00000438058	ENSE00001740657	38755763	38756000	1	-1	-1
22	38745687	38745811	SUN2	ENSG00000100242	ENST00000438058	ENSE00001767090	38745687	38745811	8	1	0
22			SUN2	ENSG00000100242	ENST00000439339	ENSE00001792481	38755272	38755429	1	-1	-1
22			SUN2	ENSG00000100242	ENST00000439339	ENSE00001717567	38754642	38754690	2	-1	-1
22	38751020	38751035	SUN2	ENSG00000100242	ENST00000439339	ENSE00001760657	38751020	38751035	5	1	2
22			SUN2	ENSG00000100242	ENST00000452294	ENSE00001696703	38754898	38754982	1	-1	-1
22	38750888	38751035	SUN2	ENSG00000100242	ENST00000452294	ENSE00001640539	38750888	38751035	5	1	2
22	38739342	38739423	SUN2	ENSG00000100242	ENST00000455125	ENSE00001705392	38739342	38739423	1	0	1						IPR030272, IPR012919	SUN2, SUN_dom	FALSE	FALSE
22	38738035	38738265	SUN2	ENSG00000100242	ENST00000455125	ENSE00001622796	38737760	38738265	4	0	-1						IPR030272, IPR012919	SUN2, SUN_dom	FALSE	FALSE
22			SUN2	ENSG00000100242	ENST00000456894	ENSE00001626317	38754642	38754993	1	-1	-1
22	42649295	42649315	CYB5R3	ENSG00000100243	ENST00000352397	ENSE00001892790	42649295	42649392	1	-1	0						IPR039261, IPR017938, IPR017927, IPR008333, IPR001834, IPR001709	FNR_nucleotide-bd, Riboflavin_synthase-like_b-brl, FAD-bd_FR_type, Cbr1-like_FAD-bd_dom, CBR-like, Flavoprot_Pyr_Nucl_cyt_Rdtase	FALSE	FALSE
22	42636715	42636846	CYB5R3	ENSG00000100243	ENST00000352397	ENSE00003489064	42636715	42636846	2	0	0	TRUE					IPR039261, IPR017938, IPR017927, IPR008333, IPR001834, IPR001709	FNR_nucleotide-bd, Riboflavin_synthase-like_b-brl, FAD-bd_FR_type, Cbr1-like_FAD-bd_dom, CBR-like, Flavoprot_Pyr_Nucl_cyt_Rdtase	FALSE	FALSE
22	42631378	42631450	CYB5R3	ENSG00000100243	ENST00000352397	ENSE00000656632	42631378	42631450	3	0	1						IPR039261, IPR017938, IPR017927, IPR008333, IPR001834, IPR001709	FNR_nucleotide-bd, Riboflavin_synthase-like_b-brl, FAD-bd_FR_type, Cbr1-like_FAD-bd_dom, CBR-like, Flavoprot_Pyr_Nucl_cyt_Rdtase	FALSE	FALSE
22	42630882	42630988	CYB5R3	ENSG00000100243	ENST00000352397	ENSE00003199477	42630882	42630988	4	1	0						IPR039261, IPR017938, IPR017927, IPR008333, IPR001834, IPR001709	FNR_nucleotide-bd, Riboflavin_synthase-like_b-brl, FAD-bd_FR_type, Cbr1-like_FAD-bd_dom, CBR-like, Flavoprot_Pyr_Nucl_cyt_Rdtase	FALSE	FALSE
22	42628152	42628281	CYB5R3	ENSG00000100243	ENST00000352397	ENSE00003467953	42628152	42628281	5	0	1						IPR039261, IPR017938, IPR017927, IPR008333, IPR001834, IPR001709	FNR_nucleotide-bd, Riboflavin_synthase-like_b-brl, FAD-bd_FR_type, Cbr1-like_FAD-bd_dom, CBR-like, Flavoprot_Pyr_Nucl_cyt_Rdtase	FALSE	FALSE
22	42627605	42627688	CYB5R3	ENSG00000100243	ENST00000352397	ENSE00003594846	42627605	42627688	6	1	1		TRUE				IPR039261, IPR017938, IPR017927, IPR008333, IPR001834, IPR001709	FNR_nucleotide-bd, Riboflavin_synthase-like_b-brl, FAD-bd_FR_type, Cbr1-like_FAD-bd_dom, CBR-like, Flavoprot_Pyr_Nucl_cyt_Rdtase	FALSE	FALSE
22	42627304	42627389	CYB5R3	ENSG00000100243	ENST00000352397	ENSE00003635480	42627304	42627389	7	1	0						IPR039261, IPR017938, IPR017927, IPR008333, IPR001834, IPR001709	FNR_nucleotide-bd, Riboflavin_synthase-like_b-brl, FAD-bd_FR_type, Cbr1-like_FAD-bd_dom, CBR-like, Flavoprot_Pyr_Nucl_cyt_Rdtase	FALSE	FALSE
22	42623789	42623888	CYB5R3	ENSG00000100243	ENST00000352397	ENSE00003611593	42623789	42623888	8	0	1						IPR039261, IPR017938, IPR017927, IPR008333, IPR001834, IPR001709	FNR_nucleotide-bd, Riboflavin_synthase-like_b-brl, FAD-bd_FR_type, Cbr1-like_FAD-bd_dom, CBR-like, Flavoprot_Pyr_Nucl_cyt_Rdtase	FALSE	FALSE
22	42619773	42619945	CYB5R3	ENSG00000100243	ENST00000352397	ENSE00002307931	42617840	42619945	9	1	-1						IPR039261, IPR017938, IPR017927, IPR008333, IPR001834, IPR001709	FNR_nucleotide-bd, Riboflavin_synthase-like_b-brl, FAD-bd_FR_type, Cbr1-like_FAD-bd_dom, CBR-like, Flavoprot_Pyr_Nucl_cyt_Rdtase	FALSE	FALSE
22	42644390	42644509	CYB5R3	ENSG00000100243	ENST00000361740	ENSE00002292995	42644390	42644509	1	0	0						IPR039261, IPR017938, IPR017927, IPR008333, IPR001834, IPR001709	FNR_nucleotide-bd, Riboflavin_synthase-like_b-brl, FAD-bd_FR_type, Cbr1-like_FAD-bd_dom, CBR-like, Flavoprot_Pyr_Nucl_cyt_Rdtase	FALSE	FALSE
22			CYB5R3	ENSG00000100243	ENST00000402438	ENSE00001555756	42646886	42646960	1	-1	-1						IPR039261, IPR017938, IPR017927, IPR008333, IPR001834, IPR001709	FNR_nucleotide-bd, Riboflavin_synthase-like_b-brl, FAD-bd_FR_type, Cbr1-like_FAD-bd_dom, CBR-like, Flavoprot_Pyr_Nucl_cyt_Rdtase	FALSE	FALSE
22			CYB5R3	ENSG00000100243	ENST00000402438	ENSE00001559285	42646641	42646701	2	-1	-1				TRUE		IPR039261, IPR017938, IPR017927, IPR008333, IPR001834, IPR001709	FNR_nucleotide-bd, Riboflavin_synthase-like_b-brl, FAD-bd_FR_type, Cbr1-like_FAD-bd_dom, CBR-like, Flavoprot_Pyr_Nucl_cyt_Rdtase	FALSE	FALSE
22	42636715	42636798	CYB5R3	ENSG00000100243	ENST00000402438	ENSE00003564828	42636715	42636846	3	-1	0						IPR039261, IPR017938, IPR017927, IPR008333, IPR001834, IPR001709	FNR_nucleotide-bd, Riboflavin_synthase-like_b-brl, FAD-bd_FR_type, Cbr1-like_FAD-bd_dom, CBR-like, Flavoprot_Pyr_Nucl_cyt_Rdtase	FALSE	FALSE
22	42619773	42619945	CYB5R3	ENSG00000100243	ENST00000402438	ENSE00001549623	42619744	42619945	10	1	-1						IPR039261, IPR017938, IPR017927, IPR008333, IPR001834, IPR001709	FNR_nucleotide-bd, Riboflavin_synthase-like_b-brl, FAD-bd_FR_type, Cbr1-like_FAD-bd_dom, CBR-like, Flavoprot_Pyr_Nucl_cyt_Rdtase	FALSE	FALSE
22	42636715	42636798	CYB5R3	ENSG00000100243	ENST00000407332	ENSE00001559351	42636715	42636890	1	-1	0						IPR039261, IPR017938, IPR017927, IPR008333, IPR001834, IPR001709	FNR_nucleotide-bd, Riboflavin_synthase-like_b-brl, FAD-bd_FR_type, Cbr1-like_FAD-bd_dom, CBR-like, Flavoprot_Pyr_Nucl_cyt_Rdtase	FALSE	FALSE
22	42619773	42619945	CYB5R3	ENSG00000100243	ENST00000407332	ENSE00001552699	42618853	42619945	8	1	-1						IPR039261, IPR017938, IPR017927, IPR008333, IPR001834, IPR001709	FNR_nucleotide-bd, Riboflavin_synthase-like_b-brl, FAD-bd_FR_type, Cbr1-like_FAD-bd_dom, CBR-like, Flavoprot_Pyr_Nucl_cyt_Rdtase	FALSE	FALSE
22			CYB5R3	ENSG00000100243	ENST00000407623	ENSE00001550589	42646641	42646977	1	-1	-1						IPR039261, IPR017938, IPR017927, IPR008333, IPR001834, IPR001709	FNR_nucleotide-bd, Riboflavin_synthase-like_b-brl, FAD-bd_FR_type, Cbr1-like_FAD-bd_dom, CBR-like, Flavoprot_Pyr_Nucl_cyt_Rdtase	FALSE	FALSE
22	42619773	42619945	CYB5R3	ENSG00000100243	ENST00000407623	ENSE00001833062	42618842	42619945	9	1	-1						IPR039261, IPR017938, IPR017927, IPR008333, IPR001834, IPR001709	FNR_nucleotide-bd, Riboflavin_synthase-like_b-brl, FAD-bd_FR_type, Cbr1-like_FAD-bd_dom, CBR-like, Flavoprot_Pyr_Nucl_cyt_Rdtase	FALSE	FALSE
22			CYB5R3	ENSG00000100243	ENST00000438270	ENSE00001642930	42646886	42647070	1	-1	-1						IPR017938, IPR017927, IPR008333	Riboflavin_synthase-like_b-brl, FAD-bd_FR_type, Cbr1-like_FAD-bd_dom	FALSE	FALSE
22	42627641	42627688	CYB5R3	ENSG00000100243	ENST00000438270	ENSE00001591555	42627641	42627688	6	1	1						IPR017938, IPR017927, IPR008333	Riboflavin_synthase-like_b-brl, FAD-bd_FR_type, Cbr1-like_FAD-bd_dom	FALSE	FALSE
22			DNAL4	ENSG00000100246	ENST00000216068	ENSE00001829474	38794068	38794143	1	-1	-1						IPR037177	DLC_sf	FALSE	FALSE
22	38782663	38782731	DNAL4	ENSG00000100246	ENST00000216068	ENSE00001048126	38782663	38782870	2	-1	0						IPR037177	DLC_sf	FALSE	FALSE
22	38780926	38781009	DNAL4	ENSG00000100246	ENST00000216068	ENSE00000654559	38780926	38781009	3	0	0	TRUE					IPR037177	DLC_sf	FALSE	FALSE
22	38779449	38779613	DNAL4	ENSG00000100246	ENST00000216068	ENSE00001048120	38778508	38779613	4	0	-1						IPR037177	DLC_sf	FALSE	FALSE
22			DNAL4	ENSG00000100246	ENST00000406199	ENSE00001813507	38794068	38794198	1	-1	-1						IPR037177	DLC_sf	FALSE	FALSE
22	38780872	38781009	DNAL4	ENSG00000100246	ENST00000406199	ENSE00001793918	38780718	38781009	3	0	-1						IPR037177	DLC_sf	FALSE	FALSE
22	50486898	50486912	MIOX	ENSG00000100253	ENST00000216075	ENSE00001944909	50486859	50486912	1	-1	0
22	50487385	50487465	MIOX	ENSG00000100253	ENST00000216075	ENSE00000878900	50487385	50487465	2	0	0	TRUE
22	50487662	50487742	MIOX	ENSG00000100253	ENST00000216075	ENSE00000657697	50487662	50487742	3	0	0	TRUE
22	50487886	50488048	MIOX	ENSG00000100253	ENST00000216075	ENSE00000657699	50487886	50488048	4	0	1
22	50488275	50488342	MIOX	ENSG00000100253	ENST00000216075	ENSE00000657701	50488275	50488342	5	1	0
22	50489040	50489149	MIOX	ENSG00000100253	ENST00000216075	ENSE00003545925	50489040	50489149	6	0	2
22	50489228	50489295	MIOX	ENSG00000100253	ENST00000216075	ENSE00003502465	50489228	50489295	7	2	1
22	50489397	50489446	MIOX	ENSG00000100253	ENST00000216075	ENSE00000657708	50489397	50489446	8	1	0
22	50489532	50489644	MIOX	ENSG00000100253	ENST00000216075	ENSE00000657711	50489532	50489644	9	0	2
22	50489748	50489856	MIOX	ENSG00000100253	ENST00000216075	ENSE00001690311	50489748	50490648	10	2	-1
22	50486898	50486912	MIOX	ENSG00000100253	ENST00000395732	ENSE00001836012	50486876	50486912	1	-1	0
22	50489532	50489630	MIOX	ENSG00000100253	ENST00000395732	ENSE00001522641	50489532	50489630	9	0	0	TRUE
22	50489748	50489825	MIOX	ENSG00000100253	ENST00000395732	ENSE00001751808	50489748	50490648	10	0	-1
22	50486898	50486912	MIOX	ENSG00000100253	ENST00000395733	ENSE00001325625	50486784	50486912	1	-1	0
22	50488243	50488342	MIOX	ENSG00000100253	ENST00000395733	ENSE00001522650	50488243	50488342	5	1	2
22	50489040	50489149	MIOX	ENSG00000100253	ENST00000395733	ENSE00003611621	50489040	50489149	6	2	1
22	50489228	50489295	MIOX	ENSG00000100253	ENST00000395733	ENSE00003533360	50489228	50489295	7	1	0
22	50489748	50489825	MIOX	ENSG00000100253	ENST00000395733	ENSE00001914035	50489748	50490036	8	0	-1
22	50489085	50489149	MIOX	ENSG00000100253	ENST00000451761	ENSE00001760253	50489085	50489149	5	0	2
22	50489748	50489856	MIOX	ENSG00000100253	ENST00000451761	ENSE00001522646	50489748	50489976	9	2	-1
22			LMF2	ENSG00000100258	ENST00000216080	ENSE00001122159	50507582	50507684	1	-1	-1				TRUE
22	50506782	50507054	LMF2	ENSG00000100258	ENST00000216080	ENSE00001122147	50506782	50507120	2	-1	0
22	50506638	50506666	LMF2	ENSG00000100258	ENST00000216080	ENSE00003630339	50506638	50506666	3	0	2
22	50506285	50506502	LMF2	ENSG00000100258	ENST00000216080	ENSE00003651644	50506285	50506502	4	2	1
22	50506035	50506213	LMF2	ENSG00000100258	ENST00000216080	ENSE00003549581	50506035	50506213	5	1	0
22	50505674	50505815	LMF2	ENSG00000100258	ENST00000216080	ENSE00003575946	50505674	50505815	6	0	1
22	50505403	50505537	LMF2	ENSG00000100258	ENST00000216080	ENSE00000657724	50505403	50505537	7	1	1		TRUE
22	50505229	50505334	LMF2	ENSG00000100258	ENST00000216080	ENSE00000657723	50505229	50505334	8	1	2
22	50505057	50505153	LMF2	ENSG00000100258	ENST00000216080	ENSE00003668147	50505057	50505153	9	2	0
22	50504802	50504984	LMF2	ENSG00000100258	ENST00000216080	ENSE00003582384	50504802	50504984	10	0	0	TRUE
22	50504559	50504727	LMF2	ENSG00000100258	ENST00000216080	ENSE00000657719	50504559	50504727	11	0	1
22	50504340	50504451	LMF2	ENSG00000100258	ENST00000216080	ENSE00000657717	50504340	50504451	12	1	2
22	50503808	50503904	LMF2	ENSG00000100258	ENST00000216080	ENSE00003655567	50503808	50503904	13	2	0
22	50503391	50503699	LMF2	ENSG00000100258	ENST00000216080	ENSE00001258618	50502951	50503699	14	0	-1
22	50507582	50507675	LMF2	ENSG00000100258	ENST00000474879	ENSE00001844900	50507582	50507702	1	-1	1
22	50506782	50507035	LMF2	ENSG00000100258	ENST00000474879	ENSE00003693305	50506782	50507035	2	1	0
22	50503391	50503699	LMF2	ENSG00000100258	ENST00000474879	ENSE00001522614	50502949	50503699	14	0	-1
22			RHBDD3	ENSG00000100263	ENST00000216085	ENSE00001759628	29267748	29267981	1	-1	-1				TRUE		IPR035952, IPR022764, IPR015940	Rhomboid-like_sf, Peptidase_S54_rhomboid_dom, UBA	FALSE	FALSE
22			RHBDD3	ENSG00000100263	ENST00000216085	ENSE00001337247	29267426	29267577	2	-1	-1				TRUE		IPR035952, IPR022764, IPR015940	Rhomboid-like_sf, Peptidase_S54_rhomboid_dom, UBA	FALSE	FALSE
22	29265479	29265626	RHBDD3	ENSG00000100263	ENST00000216085	ENSE00000879709	29265479	29265668	3	-1	1						IPR035952, IPR022764, IPR015940	Rhomboid-like_sf, Peptidase_S54_rhomboid_dom, UBA	FALSE	FALSE
22	29263835	29264218	RHBDD3	ENSG00000100263	ENST00000216085	ENSE00000652009	29263835	29264218	4	1	1		TRUE				IPR035952, IPR022764, IPR015940	Rhomboid-like_sf, Peptidase_S54_rhomboid_dom, UBA	FALSE	FALSE
22	29260702	29260864	RHBDD3	ENSG00000100263	ENST00000216085	ENSE00000652008	29260702	29260864	5	1	2						IPR035952, IPR022764, IPR015940	Rhomboid-like_sf, Peptidase_S54_rhomboid_dom, UBA	FALSE	FALSE
22	29260326	29260613	RHBDD3	ENSG00000100263	ENST00000216085	ENSE00003557610	29260326	29260613	6	2	2			TRUE			IPR035952, IPR022764, IPR015940	Rhomboid-like_sf, Peptidase_S54_rhomboid_dom, UBA	FALSE	FALSE
22	29260060	29260237	RHBDD3	ENSG00000100263	ENST00000216085	ENSE00001622623	29259872	29260237	7	2	-1						IPR035952, IPR022764, IPR015940	Rhomboid-like_sf, Peptidase_S54_rhomboid_dom, UBA	FALSE	FALSE
22			RHBDD3	ENSG00000100263	ENST00000406335	ENSE00001561812	29267426	29267728	1	-1	-1
22	29263957	29264218	RHBDD3	ENSG00000100263	ENST00000406335	ENSE00001549011	29263957	29264218	3	1	2
22			RHBDD3	ENSG00000100263	ENST00000413137	ENSE00001337249	29267748	29267945	1	-1	-1
22	29261304	29261425	RHBDD3	ENSG00000100263	ENST00000413137	ENSE00001767125	29261200	29261425	4	1	-1
22			RHBDD3	ENSG00000100263	ENST00000413137	ENSE00001798574	29260702	29260868	5	-1	-1				TRUE
22			RHBDD3	ENSG00000100263	ENST00000413137	ENSE00003526861	29260326	29260613	6	-1	-1				TRUE
22			RHBDD3	ENSG00000100263	ENST00000413137	ENSE00001676805	29259904	29260237	7	-1	-1
22			RHBDD3	ENSG00000100263	ENST00000414672	ENSE00001787096	29268089	29268209	1	-1	-1						IPR035952	Rhomboid-like_sf	FALSE	FALSE
22	29260812	29260864	RHBDD3	ENSG00000100263	ENST00000414672	ENSE00001605506	29260812	29260864	5	1	0						IPR035952	Rhomboid-like_sf	FALSE	FALSE
22			PACSIN2	ENSG00000100266	ENST00000263246	ENSE00001321544	43015021	43015149	1	-1	-1						IPR037453, IPR036028, IPR035743, IPR031160, IPR028521, IPR027267, IPR001452	PACSIN2_F-BAR, SH3-like_dom_sf, PACSIN1/PACSIN2_SH3, F_BAR, PACSIN2, AH/BAR_dom_sf, SH3_domain	FALSE	FALSE
22	42912021	42912080	PACSIN2	ENSG00000100266	ENST00000263246	ENSE00003785686	42912021	42912157	2	-1	0						IPR037453, IPR036028, IPR035743, IPR031160, IPR028521, IPR027267, IPR001452	PACSIN2_F-BAR, SH3-like_dom_sf, PACSIN1/PACSIN2_SH3, F_BAR, PACSIN2, AH/BAR_dom_sf, SH3_domain	FALSE	FALSE
22	42893457	42893613	PACSIN2	ENSG00000100266	ENST00000263246	ENSE00003688246	42893457	42893613	3	0	1						IPR037453, IPR036028, IPR035743, IPR031160, IPR028521, IPR027267, IPR001452	PACSIN2_F-BAR, SH3-like_dom_sf, PACSIN1/PACSIN2_SH3, F_BAR, PACSIN2, AH/BAR_dom_sf, SH3_domain	FALSE	FALSE
22	42890947	42891182	PACSIN2	ENSG00000100266	ENST00000263246	ENSE00003691492	42890947	42891182	4	1	0						IPR037453, IPR036028, IPR035743, IPR031160, IPR028521, IPR027267, IPR001452	PACSIN2_F-BAR, SH3-like_dom_sf, PACSIN1/PACSIN2_SH3, F_BAR, PACSIN2, AH/BAR_dom_sf, SH3_domain	FALSE	FALSE
22	42888643	42888798	PACSIN2	ENSG00000100266	ENST00000263246	ENSE00003631637	42888643	42888798	5	0	0	TRUE					IPR037453, IPR036028, IPR035743, IPR031160, IPR028521, IPR027267, IPR001452	PACSIN2_F-BAR, SH3-like_dom_sf, PACSIN1/PACSIN2_SH3, F_BAR, PACSIN2, AH/BAR_dom_sf, SH3_domain	FALSE	FALSE
22	42884386	42884561	PACSIN2	ENSG00000100266	ENST00000263246	ENSE00003465303	42884386	42884561	6	0	2						IPR037453, IPR036028, IPR035743, IPR031160, IPR028521, IPR027267, IPR001452	PACSIN2_F-BAR, SH3-like_dom_sf, PACSIN1/PACSIN2_SH3, F_BAR, PACSIN2, AH/BAR_dom_sf, SH3_domain	FALSE	FALSE
22	42882184	42882304	PACSIN2	ENSG00000100266	ENST00000263246	ENSE00003610074	42882184	42882304	7	2	0						IPR037453, IPR036028, IPR035743, IPR031160, IPR028521, IPR027267, IPR001452	PACSIN2_F-BAR, SH3-like_dom_sf, PACSIN1/PACSIN2_SH3, F_BAR, PACSIN2, AH/BAR_dom_sf, SH3_domain	FALSE	FALSE
22	42879048	42879169	PACSIN2	ENSG00000100266	ENST00000263246	ENSE00003516909	42879048	42879169	8	0	2						IPR037453, IPR036028, IPR035743, IPR031160, IPR028521, IPR027267, IPR001452	PACSIN2_F-BAR, SH3-like_dom_sf, PACSIN1/PACSIN2_SH3, F_BAR, PACSIN2, AH/BAR_dom_sf, SH3_domain	FALSE	FALSE
22	42876888	42877010	PACSIN2	ENSG00000100266	ENST00000263246	ENSE00003654416	42876888	42877010	9	2	2			TRUE			IPR037453, IPR036028, IPR035743, IPR031160, IPR028521, IPR027267, IPR001452	PACSIN2_F-BAR, SH3-like_dom_sf, PACSIN1/PACSIN2_SH3, F_BAR, PACSIN2, AH/BAR_dom_sf, SH3_domain	FALSE	FALSE
22	42876137	42876333	PACSIN2	ENSG00000100266	ENST00000263246	ENSE00003476692	42876137	42876333	10	2	1						IPR037453, IPR036028, IPR035743, IPR031160, IPR028521, IPR027267, IPR001452	PACSIN2_F-BAR, SH3-like_dom_sf, PACSIN1/PACSIN2_SH3, F_BAR, PACSIN2, AH/BAR_dom_sf, SH3_domain	FALSE	FALSE
22	42871357	42871469	PACSIN2	ENSG00000100266	ENST00000263246	ENSE00001301340	42869773	42871469	11	1	-1						IPR037453, IPR036028, IPR035743, IPR031160, IPR028521, IPR027267, IPR001452	PACSIN2_F-BAR, SH3-like_dom_sf, PACSIN1/PACSIN2_SH3, F_BAR, PACSIN2, AH/BAR_dom_sf, SH3_domain	FALSE	FALSE
22	42871357	42871469	PACSIN2	ENSG00000100266	ENST00000337959	ENSE00003725507	42869768	42871469	10	1	-1						IPR037453, IPR036028, IPR035743, IPR031160, IPR028521, IPR027267, IPR001452	PACSIN2_F-BAR, SH3-like_dom_sf, PACSIN1/PACSIN2_SH3, F_BAR, PACSIN2, AH/BAR_dom_sf, SH3_domain	FALSE	FALSE
22			PACSIN2	ENSG00000100266	ENST00000402229	ENSE00001552493	42959763	42959878	1	-1	-1						IPR037453, IPR036028, IPR035743, IPR031160, IPR028521, IPR027267, IPR001452	PACSIN2_F-BAR, SH3-like_dom_sf, PACSIN1/PACSIN2_SH3, F_BAR, PACSIN2, AH/BAR_dom_sf, SH3_domain	FALSE	FALSE
22	42871357	42871469	PACSIN2	ENSG00000100266	ENST00000402229	ENSE00001550933	42871128	42871469	11	1	-1						IPR037453, IPR036028, IPR035743, IPR031160, IPR028521, IPR027267, IPR001452	PACSIN2_F-BAR, SH3-like_dom_sf, PACSIN1/PACSIN2_SH3, F_BAR, PACSIN2, AH/BAR_dom_sf, SH3_domain	FALSE	FALSE
22			PACSIN2	ENSG00000100266	ENST00000403744	ENSE00001554187	42946897	42947041	1	-1	-1						IPR037453, IPR036028, IPR035743, IPR031160, IPR028521, IPR027267, IPR001452	PACSIN2_F-BAR, SH3-like_dom_sf, PACSIN1/PACSIN2_SH3, F_BAR, PACSIN2, AH/BAR_dom_sf, SH3_domain	FALSE	FALSE
22	42871357	42871469	PACSIN2	ENSG00000100266	ENST00000403744	ENSE00001558629	42870930	42871469	11	1	-1						IPR037453, IPR036028, IPR035743, IPR031160, IPR028521, IPR027267, IPR001452	PACSIN2_F-BAR, SH3-like_dom_sf, PACSIN1/PACSIN2_SH3, F_BAR, PACSIN2, AH/BAR_dom_sf, SH3_domain	FALSE	FALSE
22			PACSIN2	ENSG00000100266	ENST00000407585	ENSE00001556906	42959799	42959881	1	-1	-1						IPR037453, IPR036028, IPR035743, IPR031160, IPR028521, IPR027267, IPR001452	PACSIN2_F-BAR, SH3-like_dom_sf, PACSIN1/PACSIN2_SH3, F_BAR, PACSIN2, AH/BAR_dom_sf, SH3_domain	FALSE	FALSE
22	42871357	42871469	PACSIN2	ENSG00000100266	ENST00000407585	ENSE00001562088	42869775	42871469	10	1	-1						IPR037453, IPR036028, IPR035743, IPR031160, IPR028521, IPR027267, IPR001452	PACSIN2_F-BAR, SH3-like_dom_sf, PACSIN1/PACSIN2_SH3, F_BAR, PACSIN2, AH/BAR_dom_sf, SH3_domain	FALSE	FALSE
22			PACSIN2	ENSG00000100266	ENST00000418133	ENSE00001620473	42945785	42945873	1	-1	-1						IPR031160, IPR028521, IPR027267	F_BAR, PACSIN2, AH/BAR_dom_sf	FALSE	FALSE
22	42890944	42891182	PACSIN2	ENSG00000100266	ENST00000418133	ENSE00001803747	42890944	42891182	4	1	0						IPR031160, IPR028521, IPR027267	F_BAR, PACSIN2, AH/BAR_dom_sf	FALSE	FALSE
22			PACSIN2	ENSG00000100266	ENST00000422336	ENSE00001796300	43002310	43002440	1	-1	-1						IPR031160, IPR028521, IPR027267	F_BAR, PACSIN2, AH/BAR_dom_sf	FALSE	FALSE
22			PACSIN2	ENSG00000100266	ENST00000453643	ENSE00001676522	43015021	43015135	1	-1	-1				TRUE		IPR031160, IPR028521, IPR027267	F_BAR, PACSIN2, AH/BAR_dom_sf	FALSE	FALSE
22			PACSIN2	ENSG00000100266	ENST00000453643	ENSE00001650704	42993620	42993780	2	-1	-1						IPR031160, IPR028521, IPR027267	F_BAR, PACSIN2, AH/BAR_dom_sf	FALSE	FALSE
22	42890935	42891182	PACSIN2	ENSG00000100266	ENST00000453643	ENSE00001669435	42890935	42891182	5	1	0						IPR031160, IPR028521, IPR027267	F_BAR, PACSIN2, AH/BAR_dom_sf	FALSE	FALSE
22	42880617	42880622	PACSIN2	ENSG00000100266	ENST00000634914	ENSE00003790217	42880617	42880622	7	0	0						IPR037453, IPR036028, IPR031160, IPR028521, IPR027267, IPR001452	PACSIN2_F-BAR, SH3-like_dom_sf, F_BAR, PACSIN2, AH/BAR_dom_sf, SH3_domain	FALSE	FALSE
22			TTLL1	ENSG00000100271	ENST00000266254	ENSE00001524460	43089277	43089391	1	-1	-1						IPR027750, IPR013815	TTLL1, ATP_grasp_subdomain_1	FALSE	FALSE
22	43075474	43075586	TTLL1	ENSG00000100271	ENST00000266254	ENSE00002241278	43075474	43075590	3	-1	2
22	43069636	43069844	TTLL1	ENSG00000100271	ENST00000266254	ENSE00003647089	43069636	43069844	4	2	1						IPR027750, IPR013815	TTLL1, ATP_grasp_subdomain_1	FALSE	FALSE
22	43068410	43068590	TTLL1	ENSG00000100271	ENST00000266254	ENSE00003663996	43068410	43068590	5	1	2						IPR027750, IPR013815	TTLL1, ATP_grasp_subdomain_1	FALSE	FALSE
22	43064190	43064324	TTLL1	ENSG00000100271	ENST00000266254	ENSE00003524823	43064190	43064324	6	2	2			TRUE			IPR027750, IPR013815	TTLL1, ATP_grasp_subdomain_1	FALSE	FALSE
22	43063813	43063921	TTLL1	ENSG00000100271	ENST00000266254	ENSE00003510588	43063813	43063921	7	2	0						IPR027750, IPR013815	TTLL1, ATP_grasp_subdomain_1	FALSE	FALSE
22	43059384	43059527	TTLL1	ENSG00000100271	ENST00000266254	ENSE00003530224	43059384	43059527	8	0	0	TRUE					IPR027750, IPR013815	TTLL1, ATP_grasp_subdomain_1	FALSE	FALSE
22	43051801	43051887	TTLL1	ENSG00000100271	ENST00000266254	ENSE00003606179	43051801	43051887	9	0	0	TRUE					IPR027750, IPR013815	TTLL1, ATP_grasp_subdomain_1	FALSE	FALSE
22	43046410	43046573	TTLL1	ENSG00000100271	ENST00000266254	ENSE00003482768	43046410	43046573	10	0	2						IPR027750, IPR013815	TTLL1, ATP_grasp_subdomain_1	FALSE	FALSE
22	43039776	43039905	TTLL1	ENSG00000100271	ENST00000266254	ENSE00003639415	43039516	43039905	11	2	-1						IPR027750, IPR013815	TTLL1, ATP_grasp_subdomain_1	FALSE	FALSE
22	43075474	43075586	TTLL1	ENSG00000100271	ENST00000331018	ENSE00003735810	43075474	43075586	1	0	2						IPR027750, IPR013815	TTLL1, ATP_grasp_subdomain_1	FALSE	FALSE
22	43039776	43039905	TTLL1	ENSG00000100271	ENST00000331018	ENSE00002267912	43039776	43039905	8	2	0						IPR027750, IPR013815	TTLL1, ATP_grasp_subdomain_1	FALSE	FALSE
22			TTLL1	ENSG00000100271	ENST00000439248	ENSE00001720862	43089277	43089338	1	-1	-1
22			TTLL1	ENSG00000100271	ENST00000439248	ENSE00001391416	43079902	43079986	2	-1	-1
22	43070176	43070242	TTLL1	ENSG00000100271	ENST00000439248	ENSE00002298741	43070171	43070242	4	2	-1
22			TTLL1	ENSG00000100271	ENST00000439248	ENSE00001784883	43069604	43069844	5	-1	-1				TRUE
22			TTLL1	ENSG00000100271	ENST00000439248	ENSE00003498678	43068410	43068590	6	-1	-1				TRUE
22			TTLL1	ENSG00000100271	ENST00000439248	ENSE00003602573	43064190	43064324	7	-1	-1				TRUE
22			TTLL1	ENSG00000100271	ENST00000439248	ENSE00003694114	43063813	43063921	8	-1	-1				TRUE
22			TTLL1	ENSG00000100271	ENST00000439248	ENSE00003577101	43059384	43059527	9	-1	-1				TRUE
22			TTLL1	ENSG00000100271	ENST00000439248	ENSE00003560618	43051801	43051887	10	-1	-1				TRUE
22			TTLL1	ENSG00000100271	ENST00000439248	ENSE00003614086	43046410	43046573	11	-1	-1				TRUE
22			TTLL1	ENSG00000100271	ENST00000439248	ENSE00003477188	43039644	43039905	12	-1	-1
22			TTLL1	ENSG00000100271	ENST00000440761	ENSE00001694074	43089277	43089419	1	-1	-1				TRUE
22			TTLL1	ENSG00000100271	ENST00000440761	ENSE00003654592	43069636	43069844	5	-1	-1				TRUE
22			TTLL1	ENSG00000100271	ENST00000440761	ENSE00001805537	43039669	43039905	12	-1	-1
22	29315028	29315246	RASL10A	ENSG00000100276	ENST00000216101	ENSE00000879733	29315028	29315697	1	-1	0						IPR027417, IPR020849	P-loop_NTPase, Small_GTPase_Ras-type	FALSE	FALSE
22	29313863	29313987	RASL10A	ENSG00000100276	ENST00000216101	ENSE00000652040	29313863	29313987	2	0	2						IPR027417, IPR020849	P-loop_NTPase, Small_GTPase_Ras-type	FALSE	FALSE
22	29313301	29313568	RASL10A	ENSG00000100276	ENST00000216101	ENSE00001326105	29312933	29313568	3	2	-1						IPR027417, IPR020849	P-loop_NTPase, Small_GTPase_Ras-type	FALSE	FALSE
22	29315028	29315246	RASL10A	ENSG00000100276	ENST00000401450	ENSE00001830645	29315028	29315692	1	-1	0						IPR027417	P-loop_NTPase	FALSE	FALSE
22	29313859	29313987	RASL10A	ENSG00000100276	ENST00000401450	ENSE00001554548	29312933	29313987	2	0	-1						IPR027417	P-loop_NTPase	FALSE	FALSE
22			AP1B1	ENSG00000100280	ENST00000317368	ENSE00001939211	29388424	29388583	1	-1	-1				TRUE		IPR026739, IPR016342, IPR016024, IPR015151, IPR013041, IPR013037, IPR012295, IPR011989, IPR009028, IPR008152, IPR002553	AP_beta, AP_complex_bsu_1_2_4, ARM-type_fold, B-adaptin_app_sub_C, Clathrin_app_Ig-like_sf, Clathrin_b-adaptin_app_Ig-like, TBP_dom_sf, ARM-like, Coatomer/calthrin_app_sub_C, Clathrin_a/b/g-adaptin_app_Ig, Clathrin/coatomer_adapt-like_N	FALSE	FALSE
22	29367207	29367243	AP1B1	ENSG00000100280	ENST00000317368	ENSE00002296219	29367207	29367270	2	-1	1						IPR026739, IPR016342, IPR016024, IPR015151, IPR013041, IPR013037, IPR012295, IPR011989, IPR009028, IPR008152, IPR002553	AP_beta, AP_complex_bsu_1_2_4, ARM-type_fold, B-adaptin_app_sub_C, Clathrin_app_Ig-like_sf, Clathrin_b-adaptin_app_Ig-like, TBP_dom_sf, ARM-like, Coatomer/calthrin_app_sub_C, Clathrin_a/b/g-adaptin_app_Ig, Clathrin/coatomer_adapt-like_N	FALSE	FALSE
22	29363001	29363106	AP1B1	ENSG00000100280	ENST00000317368	ENSE00003601455	29363001	29363106	3	1	2						IPR026739, IPR016342, IPR016024, IPR015151, IPR013041, IPR013037, IPR012295, IPR011989, IPR009028, IPR008152, IPR002553	AP_beta, AP_complex_bsu_1_2_4, ARM-type_fold, B-adaptin_app_sub_C, Clathrin_app_Ig-like_sf, Clathrin_b-adaptin_app_Ig-like, TBP_dom_sf, ARM-like, Coatomer/calthrin_app_sub_C, Clathrin_a/b/g-adaptin_app_Ig, Clathrin/coatomer_adapt-like_N	FALSE	FALSE
22	29359824	29359959	AP1B1	ENSG00000100280	ENST00000317368	ENSE00001795295	29359824	29359959	4	2	0						IPR026739, IPR016342, IPR016024, IPR015151, IPR013041, IPR013037, IPR012295, IPR011989, IPR009028, IPR008152, IPR002553	AP_beta, AP_complex_bsu_1_2_4, ARM-type_fold, B-adaptin_app_sub_C, Clathrin_app_Ig-like_sf, Clathrin_b-adaptin_app_Ig-like, TBP_dom_sf, ARM-like, Coatomer/calthrin_app_sub_C, Clathrin_a/b/g-adaptin_app_Ig, Clathrin/coatomer_adapt-like_N	FALSE	FALSE
22	29358726	29358971	AP1B1	ENSG00000100280	ENST00000317368	ENSE00001673404	29358726	29358971	5	0	0	TRUE					IPR026739, IPR016342, IPR016024, IPR015151, IPR013041, IPR013037, IPR012295, IPR011989, IPR009028, IPR008152, IPR002553	AP_beta, AP_complex_bsu_1_2_4, ARM-type_fold, B-adaptin_app_sub_C, Clathrin_app_Ig-like_sf, Clathrin_b-adaptin_app_Ig-like, TBP_dom_sf, ARM-like, Coatomer/calthrin_app_sub_C, Clathrin_a/b/g-adaptin_app_Ig, Clathrin/coatomer_adapt-like_N	FALSE	FALSE
22	29356426	29356616	AP1B1	ENSG00000100280	ENST00000317368	ENSE00001675596	29356426	29356616	6	0	2						IPR026739, IPR016342, IPR016024, IPR015151, IPR013041, IPR013037, IPR012295, IPR011989, IPR009028, IPR008152, IPR002553	AP_beta, AP_complex_bsu_1_2_4, ARM-type_fold, B-adaptin_app_sub_C, Clathrin_app_Ig-like_sf, Clathrin_b-adaptin_app_Ig-like, TBP_dom_sf, ARM-like, Coatomer/calthrin_app_sub_C, Clathrin_a/b/g-adaptin_app_Ig, Clathrin/coatomer_adapt-like_N	FALSE	FALSE
22	29354650	29354871	AP1B1	ENSG00000100280	ENST00000317368	ENSE00001713547	29354650	29354871	7	2	2			TRUE			IPR026739, IPR016342, IPR016024, IPR015151, IPR013041, IPR013037, IPR012295, IPR011989, IPR009028, IPR008152, IPR002553	AP_beta, AP_complex_bsu_1_2_4, ARM-type_fold, B-adaptin_app_sub_C, Clathrin_app_Ig-like_sf, Clathrin_b-adaptin_app_Ig-like, TBP_dom_sf, ARM-like, Coatomer/calthrin_app_sub_C, Clathrin_a/b/g-adaptin_app_Ig, Clathrin/coatomer_adapt-like_N	FALSE	FALSE
22	29351705	29351825	AP1B1	ENSG00000100280	ENST00000317368	ENSE00001707118	29351705	29351825	8	2	0						IPR026739, IPR016342, IPR016024, IPR015151, IPR013041, IPR013037, IPR012295, IPR011989, IPR009028, IPR008152, IPR002553	AP_beta, AP_complex_bsu_1_2_4, ARM-type_fold, B-adaptin_app_sub_C, Clathrin_app_Ig-like_sf, Clathrin_b-adaptin_app_Ig-like, TBP_dom_sf, ARM-like, Coatomer/calthrin_app_sub_C, Clathrin_a/b/g-adaptin_app_Ig, Clathrin/coatomer_adapt-like_N	FALSE	FALSE
22	29351171	29351266	AP1B1	ENSG00000100280	ENST00000317368	ENSE00001647124	29351171	29351266	9	0	0	TRUE					IPR026739, IPR016342, IPR016024, IPR015151, IPR013041, IPR013037, IPR012295, IPR011989, IPR009028, IPR008152, IPR002553	AP_beta, AP_complex_bsu_1_2_4, ARM-type_fold, B-adaptin_app_sub_C, Clathrin_app_Ig-like_sf, Clathrin_b-adaptin_app_Ig-like, TBP_dom_sf, ARM-like, Coatomer/calthrin_app_sub_C, Clathrin_a/b/g-adaptin_app_Ig, Clathrin/coatomer_adapt-like_N	FALSE	FALSE
22	29350035	29350150	AP1B1	ENSG00000100280	ENST00000317368	ENSE00001727217	29350035	29350150	10	0	2						IPR026739, IPR016342, IPR016024, IPR015151, IPR013041, IPR013037, IPR012295, IPR011989, IPR009028, IPR008152, IPR002553	AP_beta, AP_complex_bsu_1_2_4, ARM-type_fold, B-adaptin_app_sub_C, Clathrin_app_Ig-like_sf, Clathrin_b-adaptin_app_Ig-like, TBP_dom_sf, ARM-like, Coatomer/calthrin_app_sub_C, Clathrin_a/b/g-adaptin_app_Ig, Clathrin/coatomer_adapt-like_N	FALSE	FALSE
22	29349218	29349383	AP1B1	ENSG00000100280	ENST00000317368	ENSE00001761358	29349218	29349383	11	2	0						IPR026739, IPR016342, IPR016024, IPR015151, IPR013041, IPR013037, IPR012295, IPR011989, IPR009028, IPR008152, IPR002553	AP_beta, AP_complex_bsu_1_2_4, ARM-type_fold, B-adaptin_app_sub_C, Clathrin_app_Ig-like_sf, Clathrin_b-adaptin_app_Ig-like, TBP_dom_sf, ARM-like, Coatomer/calthrin_app_sub_C, Clathrin_a/b/g-adaptin_app_Ig, Clathrin/coatomer_adapt-like_N	FALSE	FALSE
22	29342285	29342383	AP1B1	ENSG00000100280	ENST00000317368	ENSE00001630121	29342285	29342383	12	0	0	TRUE					IPR026739, IPR016342, IPR016024, IPR015151, IPR013041, IPR013037, IPR012295, IPR011989, IPR009028, IPR008152, IPR002553	AP_beta, AP_complex_bsu_1_2_4, ARM-type_fold, B-adaptin_app_sub_C, Clathrin_app_Ig-like_sf, Clathrin_b-adaptin_app_Ig-like, TBP_dom_sf, ARM-like, Coatomer/calthrin_app_sub_C, Clathrin_a/b/g-adaptin_app_Ig, Clathrin/coatomer_adapt-like_N	FALSE	FALSE
22	29341501	29341760	AP1B1	ENSG00000100280	ENST00000317368	ENSE00001620893	29341501	29341760	13	0	2						IPR026739, IPR016342, IPR016024, IPR015151, IPR013041, IPR013037, IPR012295, IPR011989, IPR009028, IPR008152, IPR002553	AP_beta, AP_complex_bsu_1_2_4, ARM-type_fold, B-adaptin_app_sub_C, Clathrin_app_Ig-like_sf, Clathrin_b-adaptin_app_Ig-like, TBP_dom_sf, ARM-like, Coatomer/calthrin_app_sub_C, Clathrin_a/b/g-adaptin_app_Ig, Clathrin/coatomer_adapt-like_N	FALSE	FALSE
22	29340656	29340857	AP1B1	ENSG00000100280	ENST00000317368	ENSE00001667388	29340656	29340857	14	2	0						IPR026739, IPR016342, IPR016024, IPR015151, IPR013041, IPR013037, IPR012295, IPR011989, IPR009028, IPR008152, IPR002553	AP_beta, AP_complex_bsu_1_2_4, ARM-type_fold, B-adaptin_app_sub_C, Clathrin_app_Ig-like_sf, Clathrin_b-adaptin_app_Ig-like, TBP_dom_sf, ARM-like, Coatomer/calthrin_app_sub_C, Clathrin_a/b/g-adaptin_app_Ig, Clathrin/coatomer_adapt-like_N	FALSE	FALSE
22	29338990	29339133	AP1B1	ENSG00000100280	ENST00000317368	ENSE00003496783	29338990	29339133	15	0	0	TRUE					IPR026739, IPR016342, IPR016024, IPR015151, IPR013041, IPR013037, IPR012295, IPR011989, IPR009028, IPR008152, IPR002553	AP_beta, AP_complex_bsu_1_2_4, ARM-type_fold, B-adaptin_app_sub_C, Clathrin_app_Ig-like_sf, Clathrin_b-adaptin_app_Ig-like, TBP_dom_sf, ARM-like, Coatomer/calthrin_app_sub_C, Clathrin_a/b/g-adaptin_app_Ig, Clathrin/coatomer_adapt-like_N	FALSE	FALSE
22	29334265	29334350	AP1B1	ENSG00000100280	ENST00000317368	ENSE00000652047	29334265	29334350	16	0	2						IPR026739, IPR016342, IPR016024, IPR015151, IPR013041, IPR013037, IPR012295, IPR011989, IPR009028, IPR008152, IPR002553	AP_beta, AP_complex_bsu_1_2_4, ARM-type_fold, B-adaptin_app_sub_C, Clathrin_app_Ig-like_sf, Clathrin_b-adaptin_app_Ig-like, TBP_dom_sf, ARM-like, Coatomer/calthrin_app_sub_C, Clathrin_a/b/g-adaptin_app_Ig, Clathrin/coatomer_adapt-like_N	FALSE	FALSE
22	29331787	29331916	AP1B1	ENSG00000100280	ENST00000317368	ENSE00003649781	29331787	29331916	17	2	0						IPR026739, IPR016342, IPR016024, IPR015151, IPR013041, IPR013037, IPR012295, IPR011989, IPR009028, IPR008152, IPR002553	AP_beta, AP_complex_bsu_1_2_4, ARM-type_fold, B-adaptin_app_sub_C, Clathrin_app_Ig-like_sf, Clathrin_b-adaptin_app_Ig-like, TBP_dom_sf, ARM-like, Coatomer/calthrin_app_sub_C, Clathrin_a/b/g-adaptin_app_Ig, Clathrin/coatomer_adapt-like_N	FALSE	FALSE
22	29331449	29331533	AP1B1	ENSG00000100280	ENST00000317368	ENSE00003642356	29331449	29331533	18	0	1						IPR026739, IPR016342, IPR016024, IPR015151, IPR013041, IPR013037, IPR012295, IPR011989, IPR009028, IPR008152, IPR002553	AP_beta, AP_complex_bsu_1_2_4, ARM-type_fold, B-adaptin_app_sub_C, Clathrin_app_Ig-like_sf, Clathrin_b-adaptin_app_Ig-like, TBP_dom_sf, ARM-like, Coatomer/calthrin_app_sub_C, Clathrin_a/b/g-adaptin_app_Ig, Clathrin/coatomer_adapt-like_N	FALSE	FALSE
22	29330623	29330709	AP1B1	ENSG00000100280	ENST00000317368	ENSE00003679401	29330623	29330709	19	1	1		TRUE				IPR026739, IPR016342, IPR016024, IPR015151, IPR013041, IPR013037, IPR012295, IPR011989, IPR009028, IPR008152, IPR002553	AP_beta, AP_complex_bsu_1_2_4, ARM-type_fold, B-adaptin_app_sub_C, Clathrin_app_Ig-like_sf, Clathrin_b-adaptin_app_Ig-like, TBP_dom_sf, ARM-like, Coatomer/calthrin_app_sub_C, Clathrin_a/b/g-adaptin_app_Ig, Clathrin/coatomer_adapt-like_N	FALSE	FALSE
22	29330378	29330532	AP1B1	ENSG00000100280	ENST00000317368	ENSE00001276406	29330378	29330532	20	1	0						IPR026739, IPR016342, IPR016024, IPR015151, IPR013041, IPR013037, IPR012295, IPR011989, IPR009028, IPR008152, IPR002553	AP_beta, AP_complex_bsu_1_2_4, ARM-type_fold, B-adaptin_app_sub_C, Clathrin_app_Ig-like_sf, Clathrin_b-adaptin_app_Ig-like, TBP_dom_sf, ARM-like, Coatomer/calthrin_app_sub_C, Clathrin_a/b/g-adaptin_app_Ig, Clathrin/coatomer_adapt-like_N	FALSE	FALSE
22	29328821	29328895	AP1B1	ENSG00000100280	ENST00000317368	ENSE00001550507	29327865	29328895	21	0	-1						IPR026739, IPR016342, IPR016024, IPR015151, IPR013041, IPR013037, IPR012295, IPR011989, IPR009028, IPR008152, IPR002553	AP_beta, AP_complex_bsu_1_2_4, ARM-type_fold, B-adaptin_app_sub_C, Clathrin_app_Ig-like_sf, Clathrin_b-adaptin_app_Ig-like, TBP_dom_sf, ARM-like, Coatomer/calthrin_app_sub_C, Clathrin_a/b/g-adaptin_app_Ig, Clathrin/coatomer_adapt-like_N	FALSE	FALSE
22	29339754	29339774	AP1B1	ENSG00000100280	ENST00000357586	ENSE00001754518	29339754	29339774	15	0	0						IPR026739, IPR016342, IPR016024, IPR015151, IPR013041, IPR013037, IPR012295, IPR011989, IPR009028, IPR008152, IPR002553	AP_beta, AP_complex_bsu_1_2_4, ARM-type_fold, B-adaptin_app_sub_C, Clathrin_app_Ig-like_sf, Clathrin_b-adaptin_app_Ig-like, TBP_dom_sf, ARM-like, Coatomer/calthrin_app_sub_C, Clathrin_a/b/g-adaptin_app_Ig, Clathrin/coatomer_adapt-like_N	FALSE	FALSE
22	29334265	29334410	AP1B1	ENSG00000100280	ENST00000357586	ENSE00003465248	29334265	29334410	17	0	2						IPR026739, IPR016342, IPR016024, IPR015151, IPR013041, IPR013037, IPR012295, IPR011989, IPR009028, IPR008152, IPR002553	AP_beta, AP_complex_bsu_1_2_4, ARM-type_fold, B-adaptin_app_sub_C, Clathrin_app_Ig-like_sf, Clathrin_b-adaptin_app_Ig-like, TBP_dom_sf, ARM-like, Coatomer/calthrin_app_sub_C, Clathrin_a/b/g-adaptin_app_Ig, Clathrin/coatomer_adapt-like_N	FALSE	FALSE
22	29329712	29329720	AP1B1	ENSG00000100280	ENST00000357586	ENSE00001759805	29329712	29329720	22	0	0						IPR026739, IPR016342, IPR016024, IPR015151, IPR013041, IPR013037, IPR012295, IPR011989, IPR009028, IPR008152, IPR002553	AP_beta, AP_complex_bsu_1_2_4, ARM-type_fold, B-adaptin_app_sub_C, Clathrin_app_Ig-like_sf, Clathrin_b-adaptin_app_Ig-like, TBP_dom_sf, ARM-like, Coatomer/calthrin_app_sub_C, Clathrin_a/b/g-adaptin_app_Ig, Clathrin/coatomer_adapt-like_N	FALSE	FALSE
22	29328821	29328895	AP1B1	ENSG00000100280	ENST00000357586	ENSE00000879734	29327682	29328895	23	0	-1						IPR026739, IPR016342, IPR016024, IPR015151, IPR013041, IPR013037, IPR012295, IPR011989, IPR009028, IPR008152, IPR002553	AP_beta, AP_complex_bsu_1_2_4, ARM-type_fold, B-adaptin_app_sub_C, Clathrin_app_Ig-like_sf, Clathrin_b-adaptin_app_Ig-like, TBP_dom_sf, ARM-like, Coatomer/calthrin_app_sub_C, Clathrin_a/b/g-adaptin_app_Ig, Clathrin/coatomer_adapt-like_N	FALSE	FALSE
22	29367207	29367243	AP1B1	ENSG00000100280	ENST00000402502	ENSE00001768342	29367207	29367275	1	-1	1						IPR026739, IPR016342, IPR016024, IPR015151, IPR013041, IPR013037, IPR012295, IPR011989, IPR009028, IPR008152, IPR002553	AP_beta, AP_complex_bsu_1_2_4, ARM-type_fold, B-adaptin_app_sub_C, Clathrin_app_Ig-like_sf, Clathrin_b-adaptin_app_Ig-like, TBP_dom_sf, ARM-like, Coatomer/calthrin_app_sub_C, Clathrin_a/b/g-adaptin_app_Ig, Clathrin/coatomer_adapt-like_N	FALSE	FALSE
22	29328821	29328895	AP1B1	ENSG00000100280	ENST00000402502	ENSE00001555387	29328738	29328895	20	0	-1						IPR026739, IPR016342, IPR016024, IPR015151, IPR013041, IPR013037, IPR012295, IPR011989, IPR009028, IPR008152, IPR002553	AP_beta, AP_complex_bsu_1_2_4, ARM-type_fold, B-adaptin_app_sub_C, Clathrin_app_Ig-like_sf, Clathrin_b-adaptin_app_Ig-like, TBP_dom_sf, ARM-like, Coatomer/calthrin_app_sub_C, Clathrin_a/b/g-adaptin_app_Ig, Clathrin/coatomer_adapt-like_N	FALSE	FALSE
22	29423125	29423161	AP1B1	ENSG00000100280	ENST00000415447	ENSE00001772013	29423125	29423179	1	-1	1						IPR026739, IPR016342, IPR016024, IPR015151, IPR013041, IPR013037, IPR012295, IPR011989, IPR009028, IPR008152, IPR002553	AP_beta, AP_complex_bsu_1_2_4, ARM-type_fold, B-adaptin_app_sub_C, Clathrin_app_Ig-like_sf, Clathrin_b-adaptin_app_Ig-like, TBP_dom_sf, ARM-like, Coatomer/calthrin_app_sub_C, Clathrin_a/b/g-adaptin_app_Ig, Clathrin/coatomer_adapt-like_N	FALSE	FALSE
22	29419155	29419260	AP1B1	ENSG00000100280	ENST00000415447	ENSE00003675101	29419155	29419260	2	1	2						IPR026739, IPR016342, IPR016024, IPR015151, IPR013041, IPR013037, IPR012295, IPR011989, IPR009028, IPR008152, IPR002553	AP_beta, AP_complex_bsu_1_2_4, ARM-type_fold, B-adaptin_app_sub_C, Clathrin_app_Ig-like_sf, Clathrin_b-adaptin_app_Ig-like, TBP_dom_sf, ARM-like, Coatomer/calthrin_app_sub_C, Clathrin_a/b/g-adaptin_app_Ig, Clathrin/coatomer_adapt-like_N	FALSE	FALSE
22	29328821	29328895	AP1B1	ENSG00000100280	ENST00000415447	ENSE00001687766	29328821	29328895	20	0	0						IPR026739, IPR016342, IPR016024, IPR015151, IPR013041, IPR013037, IPR012295, IPR011989, IPR009028, IPR008152, IPR002553	AP_beta, AP_complex_bsu_1_2_4, ARM-type_fold, B-adaptin_app_sub_C, Clathrin_app_Ig-like_sf, Clathrin_b-adaptin_app_Ig-like, TBP_dom_sf, ARM-like, Coatomer/calthrin_app_sub_C, Clathrin_a/b/g-adaptin_app_Ig, Clathrin/coatomer_adapt-like_N	FALSE	FALSE
22	29351705	29351747	AP1B1	ENSG00000100280	ENST00000415756	ENSE00001710540	29351705	29351747	1	2	0						IPR026739, IPR016024, IPR011989	AP_beta, ARM-type_fold, ARM-like	FALSE	FALSE
22	29351171	29351419	AP1B1	ENSG00000100280	ENST00000415756	ENSE00001802929	29351171	29351419	2	0	0						IPR026739, IPR016024, IPR011989	AP_beta, ARM-type_fold, ARM-like	FALSE	FALSE
22	29349273	29349383	AP1B1	ENSG00000100280	ENST00000415756	ENSE00001641795	29349273	29349383	4	2	2						IPR026739, IPR016024, IPR011989	AP_beta, ARM-type_fold, ARM-like	FALSE	FALSE
22			AP1B1	ENSG00000100280	ENST00000421126	ENSE00001650027	29370513	29370659	1	-1	-1						IPR026739, IPR016342, IPR016024, IPR011989, IPR002553	AP_beta, AP_complex_bsu_1_2_4, ARM-type_fold, ARM-like, Clathrin/coatomer_adapt-like_N	FALSE	FALSE
22	29341563	29341760	AP1B1	ENSG00000100280	ENST00000421126	ENSE00001715661	29341563	29341760	13	0	0						IPR026739, IPR016342, IPR016024, IPR011989, IPR002553	AP_beta, AP_complex_bsu_1_2_4, ARM-type_fold, ARM-like, Clathrin/coatomer_adapt-like_N	FALSE	FALSE
22			HMGXB4	ENSG00000100281	ENST00000216106	ENSE00001956559	35257493	35257557	1	-1	-1						IPR042477, IPR036910, IPR025228	HMGXB4, HMG_box_dom_sf, DUF4171	FALSE	FALSE
22	35262391	35262421	HMGXB4	ENSG00000100281	ENST00000216106	ENSE00003651363	35262323	35262421	2	-1	1						IPR042477, IPR036910, IPR025228	HMGXB4, HMG_box_dom_sf, DUF4171	FALSE	FALSE
22	35263078	35263226	HMGXB4	ENSG00000100281	ENST00000216106	ENSE00003579783	35263078	35263226	3	1	0						IPR042477, IPR036910, IPR025228	HMGXB4, HMG_box_dom_sf, DUF4171	FALSE	FALSE
22	35263796	35263874	HMGXB4	ENSG00000100281	ENST00000216106	ENSE00003582875	35263796	35263874	4	0	1						IPR042477, IPR036910, IPR025228	HMGXB4, HMG_box_dom_sf, DUF4171	FALSE	FALSE
22	35264648	35265603	HMGXB4	ENSG00000100281	ENST00000216106	ENSE00003567715	35264648	35265603	5	1	0						IPR042477, IPR036910, IPR025228	HMGXB4, HMG_box_dom_sf, DUF4171	FALSE	FALSE
22	35283962	35284043	HMGXB4	ENSG00000100281	ENST00000216106	ENSE00003479331	35283962	35284043	6	0	1						IPR042477, IPR036910, IPR025228	HMGXB4, HMG_box_dom_sf, DUF4171	FALSE	FALSE
22	35285997	35286061	HMGXB4	ENSG00000100281	ENST00000216106	ENSE00003644539	35285997	35286061	7	1	0						IPR042477, IPR036910, IPR025228	HMGXB4, HMG_box_dom_sf, DUF4171	FALSE	FALSE
22	35287347	35287452	HMGXB4	ENSG00000100281	ENST00000216106	ENSE00003628260	35287347	35287452	8	0	1						IPR042477, IPR036910, IPR025228	HMGXB4, HMG_box_dom_sf, DUF4171	FALSE	FALSE
22	35288238	35288407	HMGXB4	ENSG00000100281	ENST00000216106	ENSE00003505055	35288238	35288407	9	1	0						IPR042477, IPR036910, IPR025228	HMGXB4, HMG_box_dom_sf, DUF4171	FALSE	FALSE
22	35292992	35293114	HMGXB4	ENSG00000100281	ENST00000216106	ENSE00003494950	35292992	35293114	10	0	0	TRUE					IPR042477, IPR036910, IPR025228	HMGXB4, HMG_box_dom_sf, DUF4171	FALSE	FALSE
22	35293607	35293651	HMGXB4	ENSG00000100281	ENST00000216106	ENSE00001909264	35293607	35295807	11	0	-1						IPR042477, IPR036910, IPR025228	HMGXB4, HMG_box_dom_sf, DUF4171	FALSE	FALSE
22	35299929	35299980	TOM1	ENSG00000100284	ENST00000382034	ENSE00003675152	35299869	35299980	1	-1	1						IPR008942	ENTH_VHS	FALSE	FALSE
22	35317877	35317961	TOM1	ENSG00000100284	ENST00000382034	ENSE00003597398	35317877	35317961	2	1	2						IPR038425, IPR014645, IPR008942, IPR004152	GAT_sf, TOM1, ENTH_VHS, GAT_dom	FALSE	FALSE
22	35321959	35322037	TOM1	ENSG00000100284	ENST00000382034	ENSE00003740916	35321959	35322037	3	2	0						IPR008942	ENTH_VHS	FALSE	FALSE
22	35323028	35323177	TOM1	ENSG00000100284	ENST00000382034	ENSE00003635588	35323028	35323177	4	0	0	TRUE					IPR008942	ENTH_VHS	FALSE	FALSE
22	35323496	35323621	TOM1	ENSG00000100284	ENST00000382034	ENSE00003740055	35323496	35323621	5	0	0	TRUE					IPR008942	ENTH_VHS	FALSE	FALSE
22	35323623	35323630	TOM1	ENSG00000100284	ENST00000382034	ENSE00003753543	35323623	35323630	6	0	2						IPR008942	ENTH_VHS	FALSE	FALSE
22	35323768	35323897	TOM1	ENSG00000100284	ENST00000382034	ENSE00003713342	35323768	35323914	7	2	-1						IPR008942	ENTH_VHS	FALSE	FALSE
22			TOM1	ENSG00000100284	ENST00000382034	ENSE00003739391	35330347	35330388	9	-1	-1				TRUE		IPR008942	ENTH_VHS	FALSE	FALSE
22			TOM1	ENSG00000100284	ENST00000382034	ENSE00002288470	35347539	35347972	10	-1	-1						IPR008942	ENTH_VHS	FALSE	FALSE
22	35299929	35299980	TOM1	ENSG00000100284	ENST00000395736	ENSE00002693336	35299890	35299980	1	-1	1
22	35323519	35323554	TOM1	ENSG00000100284	ENST00000395736	ENSE00001785999	35323519	35323630	5	0	-1
22			TOM1	ENSG00000100284	ENST00000395736	ENSE00001742801	35323768	35323810	6	-1	-1
22	35299929	35299980	TOM1	ENSG00000100284	ENST00000404284	ENSE00001603615	35299856	35299980	1	-1	1
22	35321742	35321814	TOM1	ENSG00000100284	ENST00000404284	ENSE00003564422	35321742	35321847	3	2	-1
22			TOM1	ENSG00000100284	ENST00000404284	ENSE00003508932	35321959	35322037	4	-1	-1				TRUE
22			TOM1	ENSG00000100284	ENST00000404284	ENSE00003491905	35323028	35323177	5	-1	-1				TRUE
22			TOM1	ENSG00000100284	ENST00000404284	ENSE00003483808	35323496	35323630	6	-1	-1				TRUE
22			TOM1	ENSG00000100284	ENST00000404284	ENSE00003676743	35323768	35323914	7	-1	-1				TRUE
22			TOM1	ENSG00000100284	ENST00000404284	ENSE00003663004	35327271	35327387	8	-1	-1				TRUE
22			TOM1	ENSG00000100284	ENST00000404284	ENSE00003662097	35330347	35330480	9	-1	-1				TRUE
22			TOM1	ENSG00000100284	ENST00000404284	ENSE00003480120	35331296	35331495	10	-1	-1				TRUE
22			TOM1	ENSG00000100284	ENST00000404284	ENSE00003518446	35332981	35333014	11	-1	-1				TRUE
22			TOM1	ENSG00000100284	ENST00000404284	ENSE00003513806	35333404	35333497	12	-1	-1				TRUE
22			TOM1	ENSG00000100284	ENST00000404284	ENSE00003679565	35334328	35334448	13	-1	-1				TRUE
22			TOM1	ENSG00000100284	ENST00000404284	ENSE00003554384	35338713	35338788	14	-1	-1				TRUE
22			TOM1	ENSG00000100284	ENST00000404284	ENSE00003593517	35345725	35345784	15	-1	-1				TRUE
22			TOM1	ENSG00000100284	ENST00000404284	ENSE00003600954	35346930	35346969	16	-1	-1				TRUE
22			TOM1	ENSG00000100284	ENST00000404284	ENSE00001765065	35347055	35347973	17	-1	-1
22	35299929	35299980	TOM1	ENSG00000100284	ENST00000411850	ENSE00002284869	35299804	35299980	1	-1	1						IPR038425, IPR014645, IPR008942, IPR004152	GAT_sf, TOM1, ENTH_VHS, GAT_dom	FALSE	FALSE
22	35323496	35323630	TOM1	ENSG00000100284	ENST00000411850	ENSE00003790202	35323496	35323630	5	0	0						IPR008942	ENTH_VHS	FALSE	FALSE
22	35323768	35323914	TOM1	ENSG00000100284	ENST00000411850	ENSE00003715408	35323768	35323914	6	0	0	TRUE					IPR038425, IPR014645, IPR008942, IPR004152	GAT_sf, TOM1, ENTH_VHS, GAT_dom	FALSE	FALSE
22	35327271	35327387	TOM1	ENSG00000100284	ENST00000411850	ENSE00003470333	35327271	35327387	7	0	0	TRUE					IPR038425, IPR014645, IPR008942, IPR004152	GAT_sf, TOM1, ENTH_VHS, GAT_dom	FALSE	FALSE
22	35330347	35330480	TOM1	ENSG00000100284	ENST00000411850	ENSE00003562438	35330347	35330480	8	0	2						IPR038425, IPR014645, IPR008942, IPR004152	GAT_sf, TOM1, ENTH_VHS, GAT_dom	FALSE	FALSE
22	35332981	35333014	TOM1	ENSG00000100284	ENST00000411850	ENSE00003459618	35332981	35333014	9	2	0						IPR038425, IPR014645, IPR008942, IPR004152	GAT_sf, TOM1, ENTH_VHS, GAT_dom	FALSE	FALSE
22	35333404	35333497	TOM1	ENSG00000100284	ENST00000411850	ENSE00003652536	35333404	35333497	10	0	1						IPR038425, IPR014645, IPR008942, IPR004152	GAT_sf, TOM1, ENTH_VHS, GAT_dom	FALSE	FALSE
22	35334328	35334448	TOM1	ENSG00000100284	ENST00000411850	ENSE00003603407	35334328	35334448	11	1	2						IPR038425, IPR014645, IPR008942, IPR004152	GAT_sf, TOM1, ENTH_VHS, GAT_dom	FALSE	FALSE
22	35338713	35338788	TOM1	ENSG00000100284	ENST00000411850	ENSE00003599867	35338713	35338788	12	2	0						IPR038425, IPR014645, IPR008942, IPR004152	GAT_sf, TOM1, ENTH_VHS, GAT_dom	FALSE	FALSE
22	35345725	35345784	TOM1	ENSG00000100284	ENST00000411850	ENSE00003638172	35345725	35345784	13	0	0	TRUE					IPR038425, IPR014645, IPR008942, IPR004152	GAT_sf, TOM1, ENTH_VHS, GAT_dom	FALSE	FALSE
22	35346930	35346972	TOM1	ENSG00000100284	ENST00000411850	ENSE00001709082	35346930	35346972	14	0	1						IPR038425, IPR014645, IPR008942, IPR004152	GAT_sf, TOM1, ENTH_VHS, GAT_dom	FALSE	FALSE
22	35347055	35347209	TOM1	ENSG00000100284	ENST00000411850	ENSE00001797584	35347055	35347992	15	1	-1						IPR038425, IPR014645, IPR008942, IPR004152	GAT_sf, TOM1, ENTH_VHS, GAT_dom	FALSE	FALSE
22	35346930	35346969	TOM1	ENSG00000100284	ENST00000425375	ENSE00003680771	35346930	35346969	13	0	1						IPR038425, IPR014645, IPR008942, IPR004152	GAT_sf, TOM1, ENTH_VHS, GAT_dom	FALSE	FALSE
22	35299929	35299980	TOM1	ENSG00000100284	ENST00000439512	ENSE00001757070	35299874	35299980	1	-1	1
22	35322999	35323034	TOM1	ENSG00000100284	ENST00000439512	ENSE00003486208	35322999	35323177	4	0	-1
22			TOM1	ENSG00000100284	ENST00000439512	ENSE00001592847	35327271	35327338	7	-1	-1
22			TOM1	ENSG00000100284	ENST00000443206	ENSE00001791172	35311062	35311127	1	-1	-1				TRUE		IPR008942	ENTH_VHS	FALSE	FALSE
22	35317924	35317961	TOM1	ENSG00000100284	ENST00000443206	ENSE00003512432	35317877	35317961	2	-1	2						IPR008942	ENTH_VHS	FALSE	FALSE
22	35323768	35323819	TOM1	ENSG00000100284	ENST00000443206	ENSE00001618668	35323768	35323819	6	0	1						IPR008942	ENTH_VHS	FALSE	FALSE
22	35299929	35299980	TOM1	ENSG00000100284	ENST00000449058	ENSE00003601393	35299894	35299980	1	-1	1
22	35347055	35347209	TOM1	ENSG00000100284	ENST00000449058	ENSE00001845511	35347055	35347973	15	1	-1						IPR038425, IPR014645, IPR008942, IPR004152	GAT_sf, TOM1, ENTH_VHS, GAT_dom	FALSE	FALSE
22	35322999	35323155	TOM1	ENSG00000100284	ENST00000449508	ENSE00003522853	35322999	35323177	3	2	-1
22			TOM1	ENSG00000100284	ENST00000449508	ENSE00001713597	35323768	35323874	5	-1	-1
22	35299929	35299980	TOM1	ENSG00000100284	ENST00000456128	ENSE00001782814	35299800	35299980	1	-1	1						IPR038425, IPR014645, IPR008942, IPR004152	GAT_sf, TOM1, ENTH_VHS, GAT_dom	FALSE	FALSE
22	35321959	35322019	TOM1	ENSG00000100284	ENST00000456128	ENSE00001797347	35321959	35322019	3	2	0						IPR038425, IPR014645, IPR008942, IPR004152	GAT_sf, TOM1, ENTH_VHS, GAT_dom	FALSE	FALSE
22	35333404	35333492	TOM1	ENSG00000100284	ENST00000456128	ENSE00001617414	35333404	35333492	10	0	2						IPR038425, IPR014645, IPR008942, IPR004152	GAT_sf, TOM1, ENTH_VHS, GAT_dom	FALSE	FALSE
22			TOM1	ENSG00000100284	ENST00000608674	ENSE00003703513	35299376	35299494	1	-1	-1						IPR008942	ENTH_VHS	FALSE	FALSE
22	35323496	35323603	TOM1	ENSG00000100284	ENST00000608674	ENSE00003709758	35323496	35323603	5	0	0						IPR008942	ENTH_VHS	FALSE	FALSE
22			TOM1	ENSG00000100284	ENST00000608749	ENSE00001666964	35299275	35299378	1	-1	-1						IPR008942	ENTH_VHS	FALSE	FALSE
22	29480263	29481145	NEFH	ENSG00000100285	ENST00000310624	ENSE00001299990	29480218	29481145	1	-1	1						IPR042180, IPR039008, IPR033183, IPR018039	IF_rod_dom_coil1B, IF_rod_dom, NF-H, IF_conserved	FALSE	FALSE
22	29483375	29483574	NEFH	ENSG00000100285	ENST00000310624	ENSE00000652064	29483375	29483574	2	1	0						IPR042180, IPR039008, IPR033183, IPR018039	IF_rod_dom_coil1B, IF_rod_dom, NF-H, IF_conserved	FALSE	FALSE
22	29485723	29485847	NEFH	ENSG00000100285	ENST00000310624	ENSE00001305244	29485723	29485847	3	0	2						IPR042180, IPR039008, IPR033183, IPR018039	IF_rod_dom_coil1B, IF_rod_dom, NF-H, IF_conserved	FALSE	FALSE
22	29488849	29490703	NEFH	ENSG00000100285	ENST00000310624	ENSE00001326961	29488849	29491390	4	2	-1						IPR042180, IPR039008, IPR033183, IPR018039	IF_rod_dom_coil1B, IF_rod_dom, NF-H, IF_conserved	FALSE	FALSE
22	50582558	50582781	CHKB	ENSG00000100288	ENST00000406938	ENSE00002530584	50582558	50582849	1	-1	2						IPR026712	Cho/Etha_kinase	FALSE	FALSE
22	50582249	50582357	CHKB	ENSG00000100288	ENST00000406938	ENSE00003596028	50582249	50582357	2	2	0						IPR026712	Cho/Etha_kinase	FALSE	FALSE
22	50581749	50581862	CHKB	ENSG00000100288	ENST00000406938	ENSE00003552485	50581749	50581862	3	0	0	TRUE					IPR026712	Cho/Etha_kinase	FALSE	FALSE
22	50581420	50581553	CHKB	ENSG00000100288	ENST00000406938	ENSE00003489002	50581420	50581553	4	0	2						IPR026712	Cho/Etha_kinase	FALSE	FALSE
22	50580565	50580660	CHKB	ENSG00000100288	ENST00000406938	ENSE00003567730	50580565	50580660	5	2	2			TRUE			IPR026712	Cho/Etha_kinase	FALSE	FALSE
22	50580358	50580416	CHKB	ENSG00000100288	ENST00000406938	ENSE00003550355	50580358	50580416	6	2	1						IPR026712	Cho/Etha_kinase	FALSE	FALSE
22	50580190	50580271	CHKB	ENSG00000100288	ENST00000406938	ENSE00003520970	50580190	50580271	7	1	2						IPR026712	Cho/Etha_kinase	FALSE	FALSE
22	50579974	50580082	CHKB	ENSG00000100288	ENST00000406938	ENSE00003531622	50579974	50580082	8	2	0						IPR026712	Cho/Etha_kinase	FALSE	FALSE
22	50579727	50579830	CHKB	ENSG00000100288	ENST00000406938	ENSE00003492050	50579727	50579830	9	0	2						IPR026712	Cho/Etha_kinase	FALSE	FALSE
22	50579426	50579507	CHKB	ENSG00000100288	ENST00000406938	ENSE00003485132	50579426	50579507	10	2	0						IPR026712	Cho/Etha_kinase	FALSE	FALSE
22	50579181	50579255	CHKB	ENSG00000100288	ENST00000406938	ENSE00002242446	50578963	50579255	11	0	-1						IPR026712	Cho/Etha_kinase	FALSE	FALSE
22			BIK	ENSG00000100290	ENST00000216115	ENSE00001044574	43110750	43110803	1	-1	-1				TRUE		IPR024579	Bcl2-int_killer	FALSE	FALSE
22	43124023	43124183	BIK	ENSG00000100290	ENST00000216115	ENSE00000880611	43124016	43124183	2	-1	2						IPR024579	Bcl2-int_killer	FALSE	FALSE
22	43127697	43127795	BIK	ENSG00000100290	ENST00000216115	ENSE00000656749	43127697	43127795	3	2	2			TRUE			IPR024579	Bcl2-int_killer	FALSE	FALSE
22	43128496	43128625	BIK	ENSG00000100290	ENST00000216115	ENSE00000656750	43128496	43128625	4	2	0						IPR024579	Bcl2-int_killer	FALSE	FALSE
22	43129213	43129305	BIK	ENSG00000100290	ENST00000216115	ENSE00000880612	43129213	43129712	5	0	-1						IPR024579	Bcl2-int_killer	FALSE	FALSE
22	35381174	35381196	HMOX1	ENSG00000100292	ENST00000216117	ENSE00001915869	35381096	35381196	1	-1	2						IPR018207, IPR016084, IPR016053	Haem_oxygenase_CS, Haem_Oase-like_multi-hlx, Haem_Oase-like	FALSE	FALSE
22	35383106	35383226	HMOX1	ENSG00000100292	ENST00000216117	ENSE00003592416	35383106	35383226	2	2	0						IPR018207, IPR016084, IPR016053	Haem_oxygenase_CS, Haem_Oase-like_multi-hlx, Haem_Oase-like	FALSE	FALSE
22	35386685	35387176	HMOX1	ENSG00000100292	ENST00000216117	ENSE00000653517	35386685	35387176	3	0	0	TRUE					IPR018207, IPR016084, IPR016053	Haem_oxygenase_CS, Haem_Oase-like_multi-hlx, Haem_Oase-like	FALSE	FALSE
22	35389864	35389963	HMOX1	ENSG00000100292	ENST00000216117	ENSE00000653518	35389864	35389963	4	0	1						IPR018207, IPR016084, IPR016053	Haem_oxygenase_CS, Haem_Oase-like_multi-hlx, Haem_Oase-like	FALSE	FALSE
22	35393468	35393598	HMOX1	ENSG00000100292	ENST00000216117	ENSE00001380117	35393468	35394207	5	1	-1						IPR018207, IPR016084, IPR016053	Haem_oxygenase_CS, Haem_Oase-like_multi-hlx, Haem_Oase-like	FALSE	FALSE
22			HMOX1	ENSG00000100292	ENST00000412893	ENSE00001596448	35380361	35380480	1	-1	-1				TRUE		IPR018207, IPR016084, IPR016053	Haem_oxygenase_CS, Haem_Oase-like_multi-hlx, Haem_Oase-like	FALSE	FALSE
22	35381174	35381196	HMOX1	ENSG00000100292	ENST00000412893	ENSE00001630901	35380934	35381196	2	-1	2						IPR018207, IPR016084, IPR016053	Haem_oxygenase_CS, Haem_Oase-like_multi-hlx, Haem_Oase-like	FALSE	FALSE
22	35386685	35387101	HMOX1	ENSG00000100292	ENST00000412893	ENSE00001667063	35386685	35387101	4	0	0						IPR018207, IPR016084, IPR016053	Haem_oxygenase_CS, Haem_Oase-like_multi-hlx, Haem_Oase-like	FALSE	FALSE
22	35383164	35383205	HMOX1	ENSG00000100292	ENST00000678411	ENSE00003905034	35383164	35383205	1	0	0	TRUE					IPR016084, IPR016053	Haem_Oase-like_multi-hlx, Haem_Oase-like	FALSE	FALSE
22	35386976	35387176	HMOX1	ENSG00000100292	ENST00000678411	ENSE00003905709	35386976	35387176	2	0	0						IPR016084, IPR016053	Haem_Oase-like_multi-hlx, Haem_Oase-like	FALSE	FALSE
22	35393468	35393598	HMOX1	ENSG00000100292	ENST00000678411	ENSE00003909263	35393468	35394212	4	1	-1						IPR016084, IPR016053	Haem_Oase-like_multi-hlx, Haem_Oase-like	FALSE	FALSE
22	35393468	35393581	HMOX1	ENSG00000100292	ENST00000679074	ENSE00003910085	35393468	35394207	4	0	-1						IPR018207, IPR016084, IPR016053	Haem_oxygenase_CS, Haem_Oase-like_multi-hlx, Haem_Oase-like	FALSE	FALSE
22	43142926	43143348	MCAT	ENSG00000100294	ENST00000290429	ENSE00001321011	43142926	43143398	1	-1	0						IPR020801, IPR016036, IPR016035, IPR014043	PKS_acyl_transferase, Malonyl_transacylase_ACP-bd, Acyl_Trfase/lysoPLipase, Acyl_transferase	FALSE	FALSE
22	43141162	43141249	MCAT	ENSG00000100294	ENST00000290429	ENSE00000656760	43141162	43141249	2	0	1						IPR020801, IPR016036, IPR016035, IPR014043	PKS_acyl_transferase, Malonyl_transacylase_ACP-bd, Acyl_Trfase/lysoPLipase, Acyl_transferase	FALSE	FALSE
22	43137081	43137298	MCAT	ENSG00000100294	ENST00000290429	ENSE00000656759	43137081	43137298	3	1	0						IPR020801, IPR016036, IPR016035, IPR014043	PKS_acyl_transferase, Malonyl_transacylase_ACP-bd, Acyl_Trfase/lysoPLipase, Acyl_transferase	FALSE	FALSE
22	43133043	43133486	MCAT	ENSG00000100294	ENST00000290429	ENSE00001671837	43132209	43133486	4	0	-1						IPR020801, IPR016036, IPR016035, IPR014043	PKS_acyl_transferase, Malonyl_transacylase_ACP-bd, Acyl_Trfase/lysoPLipase, Acyl_transferase	FALSE	FALSE
22	43142926	43143348	MCAT	ENSG00000100294	ENST00000327555	ENSE00001907888	43142926	43143364	1	-1	0						IPR016035, IPR014043	Acyl_Trfase/lysoPLipase, Acyl_transferase	FALSE	FALSE
22	43133455	43133486	MCAT	ENSG00000100294	ENST00000327555	ENSE00001661460	43132880	43133486	3	1	-1						IPR016035, IPR014043	Acyl_Trfase/lysoPLipase, Acyl_transferase	FALSE	FALSE
22	43142926	43142964	MCAT	ENSG00000100294	ENST00000608052	ENSE00003708417	43142926	43142964	1	0	0
22	43141025	43141249	MCAT	ENSG00000100294	ENST00000608052	ENSE00003710912	43140830	43141249	2	0	-1
22	29549052	29549147	THOC5	ENSG00000100296	ENST00000358079	ENSE00001783945	29549052	29549157	1	-1	0
22	29544460	29544603	THOC5	ENSG00000100296	ENST00000358079	ENSE00003648280	29544460	29544603	2	0	0	TRUE
22	29543415	29543542	THOC5	ENSG00000100296	ENST00000358079	ENSE00001888041	29543415	29543542	3	0	2
22	29542941	29542956	THOC5	ENSG00000100296	ENST00000358079	ENSE00003618664	29542859	29542956	4	2	-1
22			THOC5	ENSG00000100296	ENST00000358079	ENSE00003639022	29539330	29539476	5	-1	-1				TRUE
22			THOC5	ENSG00000100296	ENST00000358079	ENSE00003639026	29536624	29536738	6	-1	-1				TRUE
22			THOC5	ENSG00000100296	ENST00000358079	ENSE00003680832	29531831	29531963	7	-1	-1				TRUE
22			THOC5	ENSG00000100296	ENST00000358079	ENSE00001941397	29528937	29529239	8	-1	-1				TRUE
22			THOC5	ENSG00000100296	ENST00000358079	ENSE00003674362	29528426	29528466	9	-1	-1				TRUE
22			THOC5	ENSG00000100296	ENST00000358079	ENSE00001859767	29508331	29508520	19	-1	-1
22	29549052	29549147	THOC5	ENSG00000100296	ENST00000397871	ENSE00001255472	29549052	29549158	2	-1	0
22	29543429	29543542	THOC5	ENSG00000100296	ENST00000397871	ENSE00003481349	29543429	29543542	4	0	0	TRUE
22	29542859	29542956	THOC5	ENSG00000100296	ENST00000397871	ENSE00003523836	29542859	29542956	5	0	2
22	29539330	29539476	THOC5	ENSG00000100296	ENST00000397871	ENSE00003541111	29539330	29539476	6	2	2			TRUE
22	29536624	29536738	THOC5	ENSG00000100296	ENST00000397871	ENSE00003509799	29536624	29536738	7	2	0
22	29531831	29531963	THOC5	ENSG00000100296	ENST00000397871	ENSE00003654330	29531831	29531963	8	0	1
22	29529162	29529239	THOC5	ENSG00000100296	ENST00000397871	ENSE00003651178	29529162	29529239	9	1	1		TRUE
22	29528426	29528466	THOC5	ENSG00000100296	ENST00000397871	ENSE00003635316	29528426	29528466	10	1	0
22	29528078	29528177	THOC5	ENSG00000100296	ENST00000397871	ENSE00003522628	29528078	29528177	11	0	1
22	29525838	29525946	THOC5	ENSG00000100296	ENST00000397871	ENSE00003785255	29525838	29525946	12	1	2
22	29520998	29521099	THOC5	ENSG00000100296	ENST00000397871	ENSE00003537607	29520998	29521099	13	2	2			TRUE
22	29520008	29520104	THOC5	ENSG00000100296	ENST00000397871	ENSE00003462264	29520008	29520104	14	2	0
22	29519006	29519120	THOC5	ENSG00000100296	ENST00000397871	ENSE00003590007	29519006	29519120	15	0	1
22	29517263	29517366	THOC5	ENSG00000100296	ENST00000397871	ENSE00003459918	29517263	29517366	16	1	0
22	29517029	29517116	THOC5	ENSG00000100296	ENST00000397871	ENSE00003673289	29517029	29517116	17	0	1
22	29512021	29512136	THOC5	ENSG00000100296	ENST00000397871	ENSE00003588871	29512021	29512136	18	1	0
22	29511106	29511296	THOC5	ENSG00000100296	ENST00000397871	ENSE00003520207	29511106	29511296	19	0	2
22	29508457	29508520	THOC5	ENSG00000100296	ENST00000397871	ENSE00001530538	29508168	29508520	20	2	-1
22			THOC5	ENSG00000100296	ENST00000397873	ENSE00001855795	29553671	29553766	1	-1	-1
22	29508457	29508520	THOC5	ENSG00000100296	ENST00000397873	ENSE00001901190	29508358	29508520	21	2	-1
22			THOC5	ENSG00000100296	ENST00000428374	ENSE00001701952	29553448	29553680	1	-1	-1
22	29539444	29539476	THOC5	ENSG00000100296	ENST00000428374	ENSE00001648366	29539444	29539476	6	2	2
22			THOC5	ENSG00000100296	ENST00000440771	ENSE00001530534	29553448	29553655	1	-1	-1
22	29536667	29536738	THOC5	ENSG00000100296	ENST00000440771	ENSE00001793294	29536667	29536738	8	2	2
22			THOC5	ENSG00000100296	ENST00000442555	ENSE00001594133	29553671	29554254	1	-1	-1
22			THOC5	ENSG00000100296	ENST00000442555	ENSE00001530541	29550728	29550843	2	-1	-1
22	29531078	29531110	THOC5	ENSG00000100296	ENST00000442555	ENSE00001646039	29531078	29531110	10	1	1
22	29528327	29528359	THOC5	ENSG00000100296	ENST00000442555	ENSE00001798206	29528274	29528359	13	0	-1
22			THOC5	ENSG00000100296	ENST00000442555	ENSE00003622981	29528078	29528177	14	-1	-1				TRUE
22			THOC5	ENSG00000100296	ENST00000442555	ENSE00003490407	29525838	29525946	15	-1	-1				TRUE
22			THOC5	ENSG00000100296	ENST00000442555	ENSE00003515168	29520998	29521099	16	-1	-1				TRUE
22			THOC5	ENSG00000100296	ENST00000442555	ENSE00003483992	29520008	29520104	17	-1	-1				TRUE
22			THOC5	ENSG00000100296	ENST00000442555	ENSE00003575690	29519006	29519120	18	-1	-1				TRUE
22			THOC5	ENSG00000100296	ENST00000442555	ENSE00003558032	29517263	29517366	19	-1	-1				TRUE
22			THOC5	ENSG00000100296	ENST00000442555	ENSE00003625611	29517029	29517116	20	-1	-1				TRUE
22			THOC5	ENSG00000100296	ENST00000442555	ENSE00003518802	29512021	29512136	21	-1	-1				TRUE
22			THOC5	ENSG00000100296	ENST00000442555	ENSE00003576165	29511106	29511296	22	-1	-1				TRUE
22			THOC5	ENSG00000100296	ENST00000442555	ENSE00001682470	29508327	29508520	23	-1	-1
22	29542859	29542888	THOC5	ENSG00000100296	ENST00000443089	ENSE00001605485	29542859	29542888	1	2	2
22	29545061	29545093	THOC5	ENSG00000100296	ENST00000455450	ENSE00001780808	29545061	29545144	1	-1	0
22	29539338	29539476	THOC5	ENSG00000100296	ENST00000455450	ENSE00001665305	29539338	29539476	5	2	0
22			THOC5	ENSG00000100296	ENST00000490103	ENSE00001835034	29553671	29553757	1	-1	-1
22	29508457	29508520	THOC5	ENSG00000100296	ENST00000490103	ENSE00001925326	29505879	29508520	20	2	-1
22			MCM5	ENSG00000100297	ENST00000216122	ENSE00001873802	35400140	35400208	1	-1	-1				TRUE		IPR041562, IPR033762, IPR031327, IPR027925, IPR027417, IPR018525, IPR012340, IPR008048	MCM_lid, MCM_OB, MCM, MCM_N, P-loop_NTPase, MCM_CS, NA-bd_OB-fold, MCM5	FALSE	FALSE
22	35400439	35400605	MCM5	ENSG00000100297	ENST00000216122	ENSE00002704414	35400431	35400605	2	-1	2						IPR041562, IPR033762, IPR031327, IPR027925, IPR027417, IPR018525, IPR012340, IPR008048	MCM_lid, MCM_OB, MCM, MCM_N, P-loop_NTPase, MCM_CS, NA-bd_OB-fold, MCM5	FALSE	FALSE
22	35403207	35403333	MCM5	ENSG00000100297	ENST00000216122	ENSE00001800554	35403207	35403333	3	2	0						IPR041562, IPR033762, IPR031327, IPR027925, IPR027417, IPR018525, IPR012340, IPR008048	MCM_lid, MCM_OB, MCM, MCM_N, P-loop_NTPase, MCM_CS, NA-bd_OB-fold, MCM5	FALSE	FALSE
22	35403414	35403542	MCM5	ENSG00000100297	ENST00000216122	ENSE00000653523	35403414	35403542	4	0	0	TRUE					IPR041562, IPR033762, IPR031327, IPR027925, IPR027417, IPR018525, IPR012340, IPR008048	MCM_lid, MCM_OB, MCM, MCM_N, P-loop_NTPase, MCM_CS, NA-bd_OB-fold, MCM5	FALSE	FALSE
22	35406553	35406725	MCM5	ENSG00000100297	ENST00000216122	ENSE00003788046	35406553	35406725	5	0	2						IPR041562, IPR033762, IPR031327, IPR027925, IPR027417, IPR018525, IPR012340, IPR008048	MCM_lid, MCM_OB, MCM, MCM_N, P-loop_NTPase, MCM_CS, NA-bd_OB-fold, MCM5	FALSE	FALSE
22	35408408	35408563	MCM5	ENSG00000100297	ENST00000216122	ENSE00001805573	35408408	35408563	6	2	2			TRUE			IPR041562, IPR033762, IPR031327, IPR027925, IPR027417, IPR018525, IPR012340, IPR008048	MCM_lid, MCM_OB, MCM, MCM_N, P-loop_NTPase, MCM_CS, NA-bd_OB-fold, MCM5	FALSE	FALSE
22	35410744	35410910	MCM5	ENSG00000100297	ENST00000216122	ENSE00003677198	35410744	35410910	7	2	1						IPR041562, IPR033762, IPR031327, IPR027925, IPR027417, IPR018525, IPR012340, IPR008048	MCM_lid, MCM_OB, MCM, MCM_N, P-loop_NTPase, MCM_CS, NA-bd_OB-fold, MCM5	FALSE	FALSE
22	35412510	35412681	MCM5	ENSG00000100297	ENST00000216122	ENSE00003680744	35412510	35412681	8	1	2						IPR041562, IPR033762, IPR031327, IPR027925, IPR027417, IPR018525, IPR012340, IPR008048	MCM_lid, MCM_OB, MCM, MCM_N, P-loop_NTPase, MCM_CS, NA-bd_OB-fold, MCM5	FALSE	FALSE
22	35413875	35413986	MCM5	ENSG00000100297	ENST00000216122	ENSE00003544760	35413875	35413986	9	2	0						IPR041562, IPR033762, IPR031327, IPR027925, IPR027417, IPR018525, IPR012340, IPR008048	MCM_lid, MCM_OB, MCM, MCM_N, P-loop_NTPase, MCM_CS, NA-bd_OB-fold, MCM5	FALSE	FALSE
22	35415829	35415972	MCM5	ENSG00000100297	ENST00000216122	ENSE00003465175	35415829	35415972	10	0	0	TRUE					IPR041562, IPR033762, IPR031327, IPR027925, IPR027417, IPR018525, IPR012340, IPR008048	MCM_lid, MCM_OB, MCM, MCM_N, P-loop_NTPase, MCM_CS, NA-bd_OB-fold, MCM5	FALSE	FALSE
22	35416339	35416404	MCM5	ENSG00000100297	ENST00000216122	ENSE00003550023	35416339	35416404	11	0	0	TRUE					IPR041562, IPR033762, IPR031327, IPR027925, IPR027417, IPR018525, IPR012340, IPR008048	MCM_lid, MCM_OB, MCM, MCM_N, P-loop_NTPase, MCM_CS, NA-bd_OB-fold, MCM5	FALSE	FALSE
22	35416638	35416814	MCM5	ENSG00000100297	ENST00000216122	ENSE00003660683	35416638	35416814	12	0	0	TRUE					IPR041562, IPR033762, IPR031327, IPR027925, IPR027417, IPR018525, IPR012340, IPR008048	MCM_lid, MCM_OB, MCM, MCM_N, P-loop_NTPase, MCM_CS, NA-bd_OB-fold, MCM5	FALSE	FALSE
22	35417744	35417856	MCM5	ENSG00000100297	ENST00000216122	ENSE00003666157	35417744	35417856	13	0	2						IPR041562, IPR033762, IPR031327, IPR027925, IPR027417, IPR018525, IPR012340, IPR008048	MCM_lid, MCM_OB, MCM, MCM_N, P-loop_NTPase, MCM_CS, NA-bd_OB-fold, MCM5	FALSE	FALSE
22	35419884	35420012	MCM5	ENSG00000100297	ENST00000216122	ENSE00003527455	35419884	35420012	14	2	2			TRUE			IPR041562, IPR033762, IPR031327, IPR027925, IPR027417, IPR018525, IPR012340, IPR008048	MCM_lid, MCM_OB, MCM, MCM_N, P-loop_NTPase, MCM_CS, NA-bd_OB-fold, MCM5	FALSE	FALSE
22	35421318	35421460	MCM5	ENSG00000100297	ENST00000216122	ENSE00003206772	35421318	35421460	15	2	1						IPR041562, IPR033762, IPR031327, IPR027925, IPR027417, IPR018525, IPR012340, IPR008048	MCM_lid, MCM_OB, MCM, MCM_N, P-loop_NTPase, MCM_CS, NA-bd_OB-fold, MCM5	FALSE	FALSE
22	35423214	35423341	MCM5	ENSG00000100297	ENST00000216122	ENSE00003200140	35423214	35423341	16	1	0						IPR041562, IPR033762, IPR031327, IPR027925, IPR027417, IPR018525, IPR012340, IPR008048	MCM_lid, MCM_OB, MCM, MCM_N, P-loop_NTPase, MCM_CS, NA-bd_OB-fold, MCM5	FALSE	FALSE
22	35424154	35424255	MCM5	ENSG00000100297	ENST00000216122	ENSE00001883977	35424154	35425431	17	0	-1						IPR041562, IPR033762, IPR031327, IPR027925, IPR027417, IPR018525, IPR012340, IPR008048	MCM_lid, MCM_OB, MCM, MCM_N, P-loop_NTPase, MCM_CS, NA-bd_OB-fold, MCM5	FALSE	FALSE
22			MCM5	ENSG00000100297	ENST00000382011	ENSE00001926128	35400137	35400208	1	-1	-1						IPR041562, IPR033762, IPR031327, IPR027925, IPR027417, IPR018525, IPR012340, IPR008048	MCM_lid, MCM_OB, MCM, MCM_N, P-loop_NTPase, MCM_CS, NA-bd_OB-fold, MCM5	FALSE	FALSE
22	35424154	35424255	MCM5	ENSG00000100297	ENST00000382011	ENSE00001661821	35424154	35424501	16	0	-1						IPR041562, IPR033762, IPR031327, IPR027925, IPR027417, IPR018525, IPR012340, IPR008048	MCM_lid, MCM_OB, MCM, MCM_N, P-loop_NTPase, MCM_CS, NA-bd_OB-fold, MCM5	FALSE	FALSE
22			MCM5	ENSG00000100297	ENST00000416905	ENSE00001723912	35400170	35400208	1	-1	-1						IPR033762, IPR031327, IPR027925, IPR012340	MCM_OB, MCM, MCM_N, NA-bd_OB-fold	FALSE	FALSE
22	35401371	35401466	MCM5	ENSG00000100297	ENST00000416905	ENSE00001800915	35401371	35401466	3	2	2						IPR033762, IPR031327, IPR027925, IPR012340	MCM_OB, MCM, MCM_N, NA-bd_OB-fold	FALSE	FALSE
22			MCM5	ENSG00000100297	ENST00000444778	ENSE00001631236	35400431	35400498	1	-1	-1						IPR033762, IPR031327	MCM_OB, MCM	FALSE	FALSE
22			MCM5	ENSG00000100297	ENST00000444778	ENSE00001692770	35403518	35403542	2	-1	-1				TRUE		IPR033762, IPR031327	MCM_OB, MCM	FALSE	FALSE
22	35406559	35406725	MCM5	ENSG00000100297	ENST00000444778	ENSE00003525980	35406553	35406725	3	-1	2						IPR033762, IPR031327	MCM_OB, MCM	FALSE	FALSE
22	35410744	35410872	MCM5	ENSG00000100297	ENST00000444778	ENSE00001787435	35410744	35410872	5	2	2						IPR033762, IPR031327	MCM_OB, MCM	FALSE	FALSE
22			APOBEC3H	ENSG00000100298	ENST00000348946	ENSE00001419689	39097224	39097343	1	-1	-1						IPR041512, IPR016193, IPR016192	APOBEC3H, Cytidine_deaminase-like, APOBEC/CMP_deaminase_Zn-bd	FALSE	FALSE
22	39100279	39100428	APOBEC3H	ENSG00000100298	ENST00000348946	ENSE00001336905	39100272	39100428	2	-1	0						IPR041512, IPR016193, IPR016192	APOBEC3H, Cytidine_deaminase-like, APOBEC/CMP_deaminase_Zn-bd	FALSE	FALSE
22	39101237	39101504	APOBEC3H	ENSG00000100298	ENST00000348946	ENSE00000654680	39101237	39101504	3	0	1						IPR041512, IPR016193, IPR016192	APOBEC3H, Cytidine_deaminase-like, APOBEC/CMP_deaminase_Zn-bd	FALSE	FALSE
22	39101918	39102042	APOBEC3H	ENSG00000100298	ENST00000348946	ENSE00000654681	39101918	39102042	4	1	0						IPR041512, IPR016193, IPR016192	APOBEC3H, Cytidine_deaminase-like, APOBEC/CMP_deaminase_Zn-bd	FALSE	FALSE
22	39103692	39103697	APOBEC3H	ENSG00000100298	ENST00000348946	ENSE00001417247	39103692	39104067	5	0	-1						IPR041512, IPR016193, IPR016192	APOBEC3H, Cytidine_deaminase-like, APOBEC/CMP_deaminase_Zn-bd	FALSE	FALSE
22			APOBEC3H	ENSG00000100298	ENST00000401756	ENSE00001550142	39097275	39097343	1	-1	-1						IPR041512, IPR016193, IPR016192	APOBEC3H, Cytidine_deaminase-like, APOBEC/CMP_deaminase_Zn-bd	FALSE	FALSE
22	39102512	39102571	APOBEC3H	ENSG00000100298	ENST00000401756	ENSE00003635086	39102512	39102605	5	0	-1						IPR041512, IPR016193, IPR016192	APOBEC3H, Cytidine_deaminase-like, APOBEC/CMP_deaminase_Zn-bd	FALSE	FALSE
22			APOBEC3H	ENSG00000100298	ENST00000401756	ENSE00001559647	39103689	39103998	6	-1	-1						IPR041512, IPR016193, IPR016192	APOBEC3H, Cytidine_deaminase-like, APOBEC/CMP_deaminase_Zn-bd	FALSE	FALSE
22	39102512	39102558	APOBEC3H	ENSG00000100298	ENST00000421988	ENSE00003785051	39102512	39102558	4	1	0						IPR041512, IPR016193, IPR016192	APOBEC3H, Cytidine_deaminase-like, APOBEC/CMP_deaminase_Zn-bd	FALSE	FALSE
22			APOBEC3H	ENSG00000100298	ENST00000442487	ENSE00003721860	39097244	39097343	1	-1	-1						IPR041512, IPR016193, IPR016192	APOBEC3H, Cytidine_deaminase-like, APOBEC/CMP_deaminase_Zn-bd	FALSE	FALSE
22	39103689	39103697	APOBEC3H	ENSG00000100298	ENST00000442487	ENSE00001795946	39103689	39104067	5	0	-1						IPR041512, IPR016193, IPR016192	APOBEC3H, Cytidine_deaminase-like, APOBEC/CMP_deaminase_Zn-bd	FALSE	FALSE
22	39102512	39102571	APOBEC3H	ENSG00000100298	ENST00000613677	ENSE00003751429	39102512	39102571	5	0	0						IPR041512, IPR016193, IPR016192	APOBEC3H, Cytidine_deaminase-like, APOBEC/CMP_deaminase_Zn-bd	FALSE	FALSE
22	39100279	39100428	APOBEC3H	ENSG00000100298	ENST00000613996	ENSE00003753012	39100279	39100428	1	0	0						IPR041512, IPR016193, IPR016192	APOBEC3H, Cytidine_deaminase-like, APOBEC/CMP_deaminase_Zn-bd	FALSE	FALSE
22	50627556	50627779	ARSA	ENSG00000100299	ENST00000216124	ENSE00000878959	50627556	50628152	1	-1	2						IPR024607, IPR017850	Sulfatase_CS, Alkaline_phosphatase_core_sf	FALSE	FALSE
22	50627166	50627406	ARSA	ENSG00000100299	ENST00000216124	ENSE00003595694	50627166	50627406	2	2	0						IPR024607, IPR017850	Sulfatase_CS, Alkaline_phosphatase_core_sf	FALSE	FALSE
22	50626834	50627052	ARSA	ENSG00000100299	ENST00000216124	ENSE00000657820	50626834	50627052	3	0	0	TRUE					IPR024607, IPR017850	Sulfatase_CS, Alkaline_phosphatase_core_sf	FALSE	FALSE
22	50626591	50626760	ARSA	ENSG00000100299	ENST00000216124	ENSE00000657818	50626591	50626760	4	0	2						IPR024607, IPR017850	Sulfatase_CS, Alkaline_phosphatase_core_sf	FALSE	FALSE
22	50626154	50626278	ARSA	ENSG00000100299	ENST00000216124	ENSE00000657816	50626154	50626278	5	2	1						IPR024607, IPR017850	Sulfatase_CS, Alkaline_phosphatase_core_sf	FALSE	FALSE
22	50625936	50626063	ARSA	ENSG00000100299	ENST00000216124	ENSE00000657814	50625936	50626063	6	1	0						IPR024607, IPR017850	Sulfatase_CS, Alkaline_phosphatase_core_sf	FALSE	FALSE
22	50625579	50625681	ARSA	ENSG00000100299	ENST00000216124	ENSE00000657812	50625579	50625681	7	0	1						IPR024607, IPR017850	Sulfatase_CS, Alkaline_phosphatase_core_sf	FALSE	FALSE
22	50625145	50625464	ARSA	ENSG00000100299	ENST00000216124	ENSE00003845710	50622754	50625464	8	1	-1						IPR024607, IPR017850	Sulfatase_CS, Alkaline_phosphatase_core_sf	FALSE	FALSE
22			ARSA	ENSG00000100299	ENST00000356098	ENSE00001856787	50627946	50628170	1	-1	-1				TRUE		IPR024607, IPR017850	Sulfatase_CS, Alkaline_phosphatase_core_sf	FALSE	FALSE
22	50627556	50627779	ARSA	ENSG00000100299	ENST00000356098	ENSE00001522319	50627556	50627792	2	-1	2						IPR024607, IPR017850	Sulfatase_CS, Alkaline_phosphatase_core_sf	FALSE	FALSE
22	50625145	50625464	ARSA	ENSG00000100299	ENST00000356098	ENSE00001924983	50625018	50625464	9	1	-1						IPR024607, IPR017850	Sulfatase_CS, Alkaline_phosphatase_core_sf	FALSE	FALSE
22			ARSA	ENSG00000100299	ENST00000395619	ENSE00001522276	50627991	50628159	1	-1	-1						IPR024607, IPR017850	Sulfatase_CS, Alkaline_phosphatase_core_sf	FALSE	FALSE
22	50625145	50625464	ARSA	ENSG00000100299	ENST00000395619	ENSE00001874317	50625033	50625464	9	1	-1						IPR024607, IPR017850	Sulfatase_CS, Alkaline_phosphatase_core_sf	FALSE	FALSE
22			ARSA	ENSG00000100299	ENST00000395621	ENSE00001522281	50627898	50628155	1	-1	-1						IPR024607, IPR017850	Sulfatase_CS, Alkaline_phosphatase_core_sf	FALSE	FALSE
22	50625145	50625464	ARSA	ENSG00000100299	ENST00000395621	ENSE00001901024	50625028	50625464	9	1	-1						IPR024607, IPR017850	Sulfatase_CS, Alkaline_phosphatase_core_sf	FALSE	FALSE
22			ARSA	ENSG00000100299	ENST00000453344	ENSE00001917804	50627946	50628173	1	-1	-1				TRUE		IPR024607, IPR017850	Sulfatase_CS, Alkaline_phosphatase_core_sf	FALSE	FALSE
22	50627166	50627372	ARSA	ENSG00000100299	ENST00000453344	ENSE00003610948	50627166	50627406	2	-1	0						IPR024607, IPR017850	Sulfatase_CS, Alkaline_phosphatase_core_sf	FALSE	FALSE
22	50625145	50625464	ARSA	ENSG00000100299	ENST00000453344	ENSE00001909017	50625029	50625464	8	1	-1						IPR024607, IPR017850	Sulfatase_CS, Alkaline_phosphatase_core_sf	FALSE	FALSE
22	50625579	50625656	ARSA	ENSG00000100299	ENST00000608497	ENSE00003702740	50625579	50625656	1	1	1
22	50625363	50625464	ARSA	ENSG00000100299	ENST00000608497	ENSE00003705981	50625363	50625464	2	1	1		TRUE
22	50623867	50623895	ARSA	ENSG00000100299	ENST00000608497	ENSE00003710144	50623774	50623895	3	1	-1
22			ARSA	ENSG00000100299	ENST00000608497	ENSE00003707675	50622754	50623027	4	-1	-1
22			TSPO	ENSG00000100300	ENST00000329563	ENSE00001550148	43151931	43152127	1	-1	-1				TRUE		IPR038330, IPR030164	TspO/MBR-related_sf, TSPO	FALSE	FALSE
22	43159239	43159420	TSPO	ENSG00000100300	ENST00000329563	ENSE00002316005	43159210	43159420	2	-1	2						IPR038330, IPR030164	TspO/MBR-related_sf, TSPO	FALSE	FALSE
22	43161052	43161190	TSPO	ENSG00000100300	ENST00000329563	ENSE00003788871	43161052	43161190	3	2	0						IPR038330, IPR030164	TspO/MBR-related_sf, TSPO	FALSE	FALSE
22	43162803	43162991	TSPO	ENSG00000100300	ENST00000329563	ENSE00001552886	43162803	43163210	4	0	-1						IPR038330, IPR030164	TspO/MBR-related_sf, TSPO	FALSE	FALSE
22			TSPO	ENSG00000100300	ENST00000337554	ENSE00001106768	43151559	43151604	1	-1	-1						IPR038330, IPR030164	TspO/MBR-related_sf, TSPO	FALSE	FALSE
22	43162803	43162991	TSPO	ENSG00000100300	ENST00000337554	ENSE00001708696	43162803	43163242	4	0	-1						IPR038330, IPR030164	TspO/MBR-related_sf, TSPO	FALSE	FALSE
22			TSPO	ENSG00000100300	ENST00000396265	ENSE00003712846	43151935	43152220	1	-1	-1						IPR038330, IPR030164	TspO/MBR-related_sf, TSPO	FALSE	FALSE
22	43162803	43162991	TSPO	ENSG00000100300	ENST00000396265	ENSE00003736210	43162803	43163241	4	0	-1						IPR038330, IPR030164	TspO/MBR-related_sf, TSPO	FALSE	FALSE
22			TSPO	ENSG00000100300	ENST00000428336	ENSE00001730619	43151899	43152220	1	-1	-1						IPR038330, IPR030164	TspO/MBR-related_sf, TSPO	FALSE	FALSE
22			TSPO	ENSG00000100300	ENST00000583777	ENSE00001906293	43151547	43151604	1	-1	-1				TRUE		IPR038330, IPR030164	TspO/MBR-related_sf, TSPO	FALSE	FALSE
22	43161182	43161190	TSPO	ENSG00000100300	ENST00000583777	ENSE00003530081	43161052	43161190	2	-1	0						IPR038330, IPR030164	TspO/MBR-related_sf, TSPO	FALSE	FALSE
22			RASD2	ENSG00000100302	ENST00000216127	ENSE00001284385	35540831	35541500	1	-1	-1						IPR027417, IPR020849, IPR005225	P-loop_NTPase, Small_GTPase_Ras-type, Small_GTP-bd_dom	FALSE	FALSE
22	35546810	35547080	RASD2	ENSG00000100302	ENST00000216127	ENSE00000653539	35546801	35547080	2	-1	1						IPR027417, IPR020849, IPR005225	P-loop_NTPase, Small_GTPase_Ras-type, Small_GTP-bd_dom	FALSE	FALSE
22	35551503	35552032	RASD2	ENSG00000100302	ENST00000216127	ENSE00001044643	35551503	35553999	3	1	-1						IPR027417, IPR020849, IPR005225	P-loop_NTPase, Small_GTPase_Ras-type, Small_GTP-bd_dom	FALSE	FALSE
22	43186893	43187069	TTLL12	ENSG00000100304	ENST00000216129	ENSE00001925503	43186893	43187134	1	-1	0						IPR027749, IPR013815	TTLL12, ATP_grasp_subdomain_1	FALSE	FALSE
22	43182980	43183149	TTLL12	ENSG00000100304	ENST00000216129	ENSE00000656820	43182980	43183149	2	0	2						IPR027749, IPR013815	TTLL12, ATP_grasp_subdomain_1	FALSE	FALSE
22	43180742	43180940	TTLL12	ENSG00000100304	ENST00000216129	ENSE00000656812	43180742	43180940	3	2	0						IPR027749, IPR013815	TTLL12, ATP_grasp_subdomain_1	FALSE	FALSE
22	43179841	43180000	TTLL12	ENSG00000100304	ENST00000216129	ENSE00000656805	43179841	43180000	4	0	1						IPR027749, IPR013815	TTLL12, ATP_grasp_subdomain_1	FALSE	FALSE
22	43179619	43179752	TTLL12	ENSG00000100304	ENST00000216129	ENSE00000656803	43179619	43179752	5	1	0						IPR027749, IPR013815	TTLL12, ATP_grasp_subdomain_1	FALSE	FALSE
22	43176320	43176396	TTLL12	ENSG00000100304	ENST00000216129	ENSE00000656801	43176320	43176396	6	0	2						IPR027749, IPR013815	TTLL12, ATP_grasp_subdomain_1	FALSE	FALSE
22	43174499	43174615	TTLL12	ENSG00000100304	ENST00000216129	ENSE00003678619	43174499	43174615	7	2	2			TRUE			IPR027749, IPR013815	TTLL12, ATP_grasp_subdomain_1	FALSE	FALSE
22	43174209	43174403	TTLL12	ENSG00000100304	ENST00000216129	ENSE00000656799	43174209	43174403	8	2	2			TRUE			IPR027749, IPR013815	TTLL12, ATP_grasp_subdomain_1	FALSE	FALSE
22	43173715	43173826	TTLL12	ENSG00000100304	ENST00000216129	ENSE00000656795	43173715	43173826	9	2	0						IPR027749, IPR013815	TTLL12, ATP_grasp_subdomain_1	FALSE	FALSE
22	43172403	43172554	TTLL12	ENSG00000100304	ENST00000216129	ENSE00000656788	43172403	43172554	10	0	2						IPR027749, IPR013815	TTLL12, ATP_grasp_subdomain_1	FALSE	FALSE
22	43171819	43171900	TTLL12	ENSG00000100304	ENST00000216129	ENSE00000656781	43171819	43171900	11	2	0						IPR027749, IPR013815	TTLL12, ATP_grasp_subdomain_1	FALSE	FALSE
22	43169500	43169568	TTLL12	ENSG00000100304	ENST00000216129	ENSE00003645093	43169500	43169568	12	0	0	TRUE					IPR027749, IPR013815	TTLL12, ATP_grasp_subdomain_1	FALSE	FALSE
22	43168774	43168912	TTLL12	ENSG00000100304	ENST00000216129	ENSE00003491460	43168774	43168912	13	0	1						IPR027749, IPR013815	TTLL12, ATP_grasp_subdomain_1	FALSE	FALSE
22	43168008	43168159	TTLL12	ENSG00000100304	ENST00000216129	ENSE00001670000	43166622	43168159	14	1	-1						IPR027749, IPR013815	TTLL12, ATP_grasp_subdomain_1	FALSE	FALSE
22			TTLL12	ENSG00000100304	ENST00000494035	ENSE00002345913	43171628	43171750	1	-1	-1				TRUE		IPR027749	TTLL12	FALSE	FALSE
22			TTLL12	ENSG00000100304	ENST00000494035	ENSE00003628689	43169500	43169568	2	-1	-1				TRUE		IPR027749	TTLL12	FALSE	FALSE
22	43168774	43168819	TTLL12	ENSG00000100304	ENST00000494035	ENSE00003711374	43168774	43168912	3	-1	1						IPR027749	TTLL12	FALSE	FALSE
22	43168008	43168159	TTLL12	ENSG00000100304	ENST00000494035	ENSE00001937077	43167603	43168159	4	1	-1						IPR027749	TTLL12	FALSE	FALSE
22	39152376	39152444	CBX7	ENSG00000100307	ENST00000216133	ENSE00001934950	39152376	39152680	1	-1	0						IPR043000, IPR033773, IPR023780, IPR023779, IPR017984, IPR016197	CBX7, CBX7_C, Chromo_domain, Chromodomain_CS, Chromo_dom_subgr, Chromo-like_dom_sf	FALSE	FALSE
22	39149789	39149832	CBX7	ENSG00000100307	ENST00000216133	ENSE00003660526	39149789	39149832	2	0	2						IPR043000, IPR033773, IPR023780, IPR023779, IPR017984, IPR016197	CBX7, CBX7_C, Chromo_domain, Chromodomain_CS, Chromo_dom_subgr, Chromo-like_dom_sf	FALSE	FALSE
22	39141371	39141436	CBX7	ENSG00000100307	ENST00000216133	ENSE00001330607	39141371	39141436	3	2	2			TRUE			IPR043000, IPR033773, IPR023780, IPR023779, IPR017984, IPR016197	CBX7, CBX7_C, Chromo_domain, Chromodomain_CS, Chromo_dom_subgr, Chromo-like_dom_sf	FALSE	FALSE
22	39138636	39138702	CBX7	ENSG00000100307	ENST00000216133	ENSE00001308314	39138636	39138702	4	2	0						IPR043000, IPR033773, IPR023780, IPR023779, IPR017984, IPR016197	CBX7, CBX7_C, Chromo_domain, Chromodomain_CS, Chromo_dom_subgr, Chromo-like_dom_sf	FALSE	FALSE
22	39134401	39134752	CBX7	ENSG00000100307	ENST00000216133	ENSE00000654684	39134401	39134752	5	0	1						IPR043000, IPR033773, IPR023780, IPR023779, IPR017984, IPR016197	CBX7, CBX7_C, Chromo_domain, Chromodomain_CS, Chromo_dom_subgr, Chromo-like_dom_sf	FALSE	FALSE
22	39133891	39134048	CBX7	ENSG00000100307	ENST00000216133	ENSE00001299764	39130772	39134048	6	1	-1						IPR043000, IPR033773, IPR023780, IPR023779, IPR017984, IPR016197	CBX7, CBX7_C, Chromo_domain, Chromodomain_CS, Chromo_dom_subgr, Chromo-like_dom_sf	FALSE	FALSE
22	39152376	39152444	CBX7	ENSG00000100307	ENST00000401405	ENSE00001839720	39152376	39152444	1	0	0						IPR043000, IPR033773, IPR023780, IPR023779, IPR017984, IPR016197	CBX7, CBX7_C, Chromo_domain, Chromodomain_CS, Chromo_dom_subgr, Chromo-like_dom_sf	FALSE	FALSE
22	39134401	39134473	CBX7	ENSG00000100307	ENST00000401405	ENSE00001549985	39134401	39134473	5	0	1						IPR043000, IPR033773, IPR023780, IPR023779, IPR017984, IPR016197	CBX7, CBX7_C, Chromo_domain, Chromodomain_CS, Chromo_dom_subgr, Chromo-like_dom_sf	FALSE	FALSE
22	39133891	39134048	CBX7	ENSG00000100307	ENST00000401405	ENSE00001919431	39133584	39134048	6	1	-1						IPR043000, IPR033773, IPR023780, IPR023779, IPR017984, IPR016197	CBX7, CBX7_C, Chromo_domain, Chromodomain_CS, Chromo_dom_subgr, Chromo-like_dom_sf	FALSE	FALSE
22	39152376	39152444	CBX7	ENSG00000100307	ENST00000434260	ENSE00001682935	39152376	39152552	1	-1	0						IPR043000, IPR023780, IPR016197	CBX7, Chromo_domain, Chromo-like_dom_sf	FALSE	FALSE
22	39134569	39134752	CBX7	ENSG00000100307	ENST00000434260	ENSE00001606003	39134569	39134752	4	0	1						IPR043000, IPR023780, IPR016197	CBX7, Chromo_domain, Chromo-like_dom_sf	FALSE	FALSE
22	39243901	39243963	PDGFB	ENSG00000100311	ENST00000331163	ENSE00001121630	39243901	39244982	1	-1	0						IPR029034, IPR023581, IPR015583, IPR006782	Cystine-knot_cytokine, PD_growth_factor_CS, PDGF_suB, PDGF_N	FALSE	FALSE
22	39235778	39235874	PDGFB	ENSG00000100311	ENST00000331163	ENSE00003510240	39235778	39235874	2	0	1						IPR029034, IPR023581, IPR015583, IPR006782	Cystine-knot_cytokine, PD_growth_factor_CS, PDGF_suB, PDGF_N	FALSE	FALSE
22	39233435	39233524	PDGFB	ENSG00000100311	ENST00000331163	ENSE00000654698	39233435	39233524	3	1	1		TRUE				IPR029034, IPR023581, IPR015583, IPR006782	Cystine-knot_cytokine, PD_growth_factor_CS, PDGF_suB, PDGF_N	FALSE	FALSE
22	39231622	39231827	PDGFB	ENSG00000100311	ENST00000331163	ENSE00000654697	39231622	39231827	4	1	0						IPR029034, IPR023581, IPR015583, IPR006782	Cystine-knot_cytokine, PD_growth_factor_CS, PDGF_suB, PDGF_N	FALSE	FALSE
22	39230084	39230228	PDGFB	ENSG00000100311	ENST00000331163	ENSE00001877460	39230084	39230228	5	0	1						IPR029034, IPR023581, IPR015583, IPR006782	Cystine-knot_cytokine, PD_growth_factor_CS, PDGF_suB, PDGF_N	FALSE	FALSE
22	39225723	39225847	PDGFB	ENSG00000100311	ENST00000331163	ENSE00000880349	39225695	39225847	6	1	-1						IPR029034, IPR023581, IPR015583, IPR006782	Cystine-knot_cytokine, PD_growth_factor_CS, PDGF_suB, PDGF_N	FALSE	FALSE
22			PDGFB	ENSG00000100311	ENST00000331163	ENSE00001355284	39223359	39225313	7	-1	-1						IPR029034, IPR023581, IPR015583, IPR006782	Cystine-knot_cytokine, PD_growth_factor_CS, PDGF_suB, PDGF_N	FALSE	FALSE
22	39240855	39240872	PDGFB	ENSG00000100311	ENST00000381551	ENSE00001489099	39240855	39240909	1	-1	0						IPR029034, IPR023581, IPR015583, IPR006782	Cystine-knot_cytokine, PD_growth_factor_CS, PDGF_suB, PDGF_N	FALSE	FALSE
22			PDGFB	ENSG00000100311	ENST00000381551	ENSE00001954994	39224935	39225313	7	-1	-1						IPR029034, IPR023581, IPR015583, IPR006782	Cystine-knot_cytokine, PD_growth_factor_CS, PDGF_suB, PDGF_N	FALSE	FALSE
22			PDGFB	ENSG00000100311	ENST00000440375	ENSE00001786952	39241013	39241130	1	-1	-1				TRUE		IPR029034, IPR023581, IPR015583, IPR006782	Cystine-knot_cytokine, PD_growth_factor_CS, PDGF_suB, PDGF_N	FALSE	FALSE
22	39235778	39235844	PDGFB	ENSG00000100311	ENST00000440375	ENSE00003539591	39235778	39235874	2	-1	1						IPR029034, IPR023581, IPR015583, IPR006782	Cystine-knot_cytokine, PD_growth_factor_CS, PDGF_suB, PDGF_N	FALSE	FALSE
22	39230184	39230228	PDGFB	ENSG00000100311	ENST00000440375	ENSE00001703783	39230184	39230228	5	0	0						IPR029034, IPR023581, IPR015583, IPR006782	Cystine-knot_cytokine, PD_growth_factor_CS, PDGF_suB, PDGF_N	FALSE	FALSE
22			PDGFB	ENSG00000100311	ENST00000455790	ENSE00001740729	39242926	39243016	1	-1	-1						IPR029034, IPR023581, IPR015583, IPR006782	Cystine-knot_cytokine, PD_growth_factor_CS, PDGF_suB, PDGF_N	FALSE	FALSE
22	39230159	39230228	PDGFB	ENSG00000100311	ENST00000455790	ENSE00001732127	39230159	39230228	5	0	1						IPR029034, IPR023581, IPR015583, IPR006782	Cystine-knot_cytokine, PD_growth_factor_CS, PDGF_suB, PDGF_N	FALSE	FALSE
22	50738236	50738312	ACR	ENSG00000100312	ENST00000216139	ENSE00003676371	50738204	50738312	1	-1	2						IPR043504, IPR033116, IPR018114, IPR012267, IPR009003, IPR001314	Peptidase_S1_PA_chymotrypsin, TRYPSIN_SER, TRYPSIN_HIS, Pept_S1A_acrosin, Peptidase_S1_PA, Peptidase_S1A	FALSE	FALSE
22	50739271	50739474	ACR	ENSG00000100312	ENST00000216139	ENSE00003680460	50739271	50739474	2	2	2			TRUE			IPR043504, IPR033116, IPR018114, IPR012267, IPR009003, IPR001314	Peptidase_S1_PA_chymotrypsin, TRYPSIN_SER, TRYPSIN_HIS, Pept_S1A_acrosin, Peptidase_S1_PA, Peptidase_S1A	FALSE	FALSE
22	50739694	50739977	ACR	ENSG00000100312	ENST00000216139	ENSE00000935813	50739694	50739977	3	2	1						IPR043504, IPR033116, IPR018114, IPR012267, IPR009003, IPR001314	Peptidase_S1_PA_chymotrypsin, TRYPSIN_SER, TRYPSIN_HIS, Pept_S1A_acrosin, Peptidase_S1_PA, Peptidase_S1A	FALSE	FALSE
22	50744061	50744206	ACR	ENSG00000100312	ENST00000216139	ENSE00000657865	50744061	50744206	4	1	0						IPR043504, IPR033116, IPR018114, IPR012267, IPR009003, IPR001314	Peptidase_S1_PA_chymotrypsin, TRYPSIN_SER, TRYPSIN_HIS, Pept_S1A_acrosin, Peptidase_S1_PA, Peptidase_S1A	FALSE	FALSE
22	50744653	50745207	ACR	ENSG00000100312	ENST00000216139	ENSE00001294892	50744653	50745339	5	0	-1						IPR043504, IPR033116, IPR018114, IPR012267, IPR009003, IPR001314	Peptidase_S1_PA_chymotrypsin, TRYPSIN_SER, TRYPSIN_HIS, Pept_S1A_acrosin, Peptidase_S1_PA, Peptidase_S1A	FALSE	FALSE
22	50738236	50738312	ACR	ENSG00000100312	ENST00000529621	ENSE00002189975	50738230	50738312	1	-1	2						IPR043504, IPR018114, IPR009003, IPR001314	Peptidase_S1_PA_chymotrypsin, TRYPSIN_HIS, Peptidase_S1_PA, Peptidase_S1A	FALSE	FALSE
22	50740621	50740694	ACR	ENSG00000100312	ENST00000529621	ENSE00002191956	50740621	50740757	4	1	-1						IPR043504, IPR018114, IPR009003, IPR001314	Peptidase_S1_PA_chymotrypsin, TRYPSIN_HIS, Peptidase_S1_PA, Peptidase_S1A	FALSE	FALSE
22	29720425	29720533	CABP7	ENSG00000100314	ENST00000216144	ENSE00001312931	29720003	29720533	1	-1	1						IPR018247, IPR011992, IPR002048	EF_Hand_1_Ca_BS, EF-hand-dom_pair, EF_hand_dom	FALSE	FALSE
22	29727662	29727805	CABP7	ENSG00000100314	ENST00000216144	ENSE00000652118	29727662	29727805	2	1	1		TRUE				IPR018247, IPR011992, IPR002048	EF_Hand_1_Ca_BS, EF-hand-dom_pair, EF_hand_dom	FALSE	FALSE
22	29728630	29728742	CABP7	ENSG00000100314	ENST00000216144	ENSE00000652119	29728630	29728742	3	1	0						IPR018247, IPR011992, IPR002048	EF_Hand_1_Ca_BS, EF-hand-dom_pair, EF_hand_dom	FALSE	FALSE
22	29729055	29729208	CABP7	ENSG00000100314	ENST00000216144	ENSE00000652120	29729055	29729208	4	0	1						IPR018247, IPR011992, IPR002048	EF_Hand_1_Ca_BS, EF-hand-dom_pair, EF_hand_dom	FALSE	FALSE
22	29729442	29729569	CABP7	ENSG00000100314	ENST00000216144	ENSE00001313884	29729442	29731833	5	1	-1						IPR018247, IPR011992, IPR002048	EF_Hand_1_Ca_BS, EF-hand-dom_pair, EF_hand_dom	FALSE	FALSE
22	39319595	39319597	RPL3	ENSG00000100316	ENST00000216146	ENSE00003656428	39319595	39319623	1	-1	0						IPR019926, IPR009000	Ribosomal_L3_CS, Transl_B-barrel_sf	FALSE	FALSE
22	39318400	39318592	RPL3	ENSG00000100316	ENST00000216146	ENSE00003612364	39318400	39318592	2	0	1						IPR019926, IPR009000	Ribosomal_L3_CS, Transl_B-barrel_sf	FALSE	FALSE
22	39317461	39317629	RPL3	ENSG00000100316	ENST00000216146	ENSE00003465930	39317461	39317629	3	1	2						IPR019926, IPR009000	Ribosomal_L3_CS, Transl_B-barrel_sf	FALSE	FALSE
22	39316706	39316841	RPL3	ENSG00000100316	ENST00000216146	ENSE00000654709	39316706	39316841	4	2	0						IPR019926, IPR009000	Ribosomal_L3_CS, Transl_B-barrel_sf	FALSE	FALSE
22	39315369	39315555	RPL3	ENSG00000100316	ENST00000216146	ENSE00003788412	39315369	39315555	5	0	1						IPR019926, IPR009000	Ribosomal_L3_CS, Transl_B-barrel_sf	FALSE	FALSE
22	39314686	39314846	RPL3	ENSG00000100316	ENST00000216146	ENSE00003639458	39314686	39314846	6	1	0						IPR019926, IPR009000	Ribosomal_L3_CS, Transl_B-barrel_sf	FALSE	FALSE
22	39314107	39314208	RPL3	ENSG00000100316	ENST00000216146	ENSE00003597413	39314107	39314208	7	0	0	TRUE					IPR019926, IPR009000	Ribosomal_L3_CS, Transl_B-barrel_sf	FALSE	FALSE
22	39313634	39313729	RPL3	ENSG00000100316	ENST00000216146	ENSE00003551427	39313634	39313729	8	0	0	TRUE					IPR019926, IPR009000	Ribosomal_L3_CS, Transl_B-barrel_sf	FALSE	FALSE
22	39313191	39313310	RPL3	ENSG00000100316	ENST00000216146	ENSE00003521491	39313191	39313310	9	0	0	TRUE					IPR019926, IPR009000	Ribosomal_L3_CS, Transl_B-barrel_sf	FALSE	FALSE
22	39312940	39312984	RPL3	ENSG00000100316	ENST00000216146	ENSE00001555640	39312882	39312984	10	0	-1						IPR019926, IPR009000	Ribosomal_L3_CS, Transl_B-barrel_sf	FALSE	FALSE
22	39318400	39318439	RPL3	ENSG00000100316	ENST00000401609	ENSE00001559760	39318400	39318614	1	-1	1						IPR019926, IPR009000	Ribosomal_L3_CS, Transl_B-barrel_sf	FALSE	FALSE
22			RPL3	ENSG00000100316	ENST00000402527	ENSE00001550876	39319390	39319623	1	-1	-1						IPR019926, IPR009000	Ribosomal_L3_CS, Transl_B-barrel_sf	FALSE	FALSE
22	39318400	39318439	RPL3	ENSG00000100316	ENST00000402527	ENSE00003497195	39318400	39318592	2	-1	1						IPR019926, IPR009000	Ribosomal_L3_CS, Transl_B-barrel_sf	FALSE	FALSE
22	39313707	39313729	RPL3	ENSG00000100316	ENST00000402527	ENSE00001552363	39313707	39313729	8	0	2						IPR019926, IPR009000	Ribosomal_L3_CS, Transl_B-barrel_sf	FALSE	FALSE
22	39316844	39317021	RPL3	ENSG00000100316	ENST00000420536	ENSE00003677157	39316706	39317021	4	2	-1
22			RPL3	ENSG00000100316	ENST00000420536	ENSE00001721339	39315552	39315555	5	-1	-1
22	39319499	39319595	RPL3	ENSG00000100316	ENST00000427905	ENSE00001741610	39319499	39319595	1	2	0						IPR009000	Transl_B-barrel_sf	FALSE	FALSE
22	39319028	39319111	RPL3	ENSG00000100316	ENST00000453303	ENSE00001729027	39319028	39319111	1	0	0						IPR019926, IPR009000	Ribosomal_L3_CS, Transl_B-barrel_sf	FALSE	FALSE
22	39314700	39314846	RPL3	ENSG00000100316	ENST00000453303	ENSE00001668710	39314700	39314846	6	1	1						IPR019926, IPR009000	Ribosomal_L3_CS, Transl_B-barrel_sf	FALSE	FALSE
22			ZMAT5	ENSG00000100319	ENST00000344318	ENSE00001048317	29766872	29767007	1	-1	-1						IPR036855, IPR036236, IPR013085	Znf_CCCH_sf, Znf_C2H2_sf, U1-CZ_Znf_C2H2	FALSE	FALSE
22	29748418	29748544	ZMAT5	ENSG00000100319	ENST00000344318	ENSE00001326651	29748418	29748571	2	-1	1						IPR036855, IPR036236, IPR013085	Znf_CCCH_sf, Znf_C2H2_sf, U1-CZ_Znf_C2H2	FALSE	FALSE
22	29742418	29742480	ZMAT5	ENSG00000100319	ENST00000344318	ENSE00000879758	29742418	29742480	3	1	1		TRUE				IPR036855, IPR036236, IPR013085	Znf_CCCH_sf, Znf_C2H2_sf, U1-CZ_Znf_C2H2	FALSE	FALSE
22	29740650	29740730	ZMAT5	ENSG00000100319	ENST00000344318	ENSE00000879757	29740650	29740730	4	1	1		TRUE				IPR036855, IPR036236, IPR013085	Znf_CCCH_sf, Znf_C2H2_sf, U1-CZ_Znf_C2H2	FALSE	FALSE
22	29738330	29738441	ZMAT5	ENSG00000100319	ENST00000344318	ENSE00000652123	29738330	29738441	5	1	2						IPR036855, IPR036236, IPR013085	Znf_CCCH_sf, Znf_C2H2_sf, U1-CZ_Znf_C2H2	FALSE	FALSE
22	29731225	29731354	ZMAT5	ENSG00000100319	ENST00000344318	ENSE00001935382	29730956	29731354	6	2	-1						IPR036855, IPR036236, IPR013085	Znf_CCCH_sf, Znf_C2H2_sf, U1-CZ_Znf_C2H2	FALSE	FALSE
22	35840192	35840218	RBFOX2	ENSG00000100320	ENST00000262829	ENSE00001419381	35840192	35840407	1	-1	0						IPR035979, IPR034237, IPR025670, IPR017325, IPR012677	RBD_domain_sf, FOX1_RRM, Fox-1_C_dom, RNA-bd_Fox-1, Nucleotide-bd_a/b_plait_sf	FALSE	FALSE
22	35809780	35810004	RBFOX2	ENSG00000100320	ENST00000262829	ENSE00003480855	35809780	35810004	2	0	0	TRUE					IPR035979, IPR034237, IPR025670, IPR017325, IPR012677	RBD_domain_sf, FOX1_RRM, Fox-1_C_dom, RNA-bd_Fox-1, Nucleotide-bd_a/b_plait_sf	FALSE	FALSE
22	35781600	35781743	RBFOX2	ENSG00000100320	ENST00000262829	ENSE00003670378	35781600	35781743	3	0	0	TRUE					IPR035979, IPR034237, IPR025670, IPR017325, IPR012677	RBD_domain_sf, FOX1_RRM, Fox-1_C_dom, RNA-bd_Fox-1, Nucleotide-bd_a/b_plait_sf	FALSE	FALSE
22	35768257	35768349	RBFOX2	ENSG00000100320	ENST00000262829	ENSE00001638626	35768257	35768349	4	0	0	TRUE					IPR035979, IPR034237, IPR025670, IPR017325, IPR012677	RBD_domain_sf, FOX1_RRM, Fox-1_C_dom, RNA-bd_Fox-1, Nucleotide-bd_a/b_plait_sf	FALSE	FALSE
22	35765423	35765483	RBFOX2	ENSG00000100320	ENST00000262829	ENSE00001641902	35765423	35765483	5	0	1						IPR035979, IPR034237, IPR025670, IPR017325, IPR012677	RBD_domain_sf, FOX1_RRM, Fox-1_C_dom, RNA-bd_Fox-1, Nucleotide-bd_a/b_plait_sf	FALSE	FALSE
22	35761415	35761468	RBFOX2	ENSG00000100320	ENST00000262829	ENSE00001583934	35761415	35761468	6	1	1		TRUE				IPR035979, IPR034237, IPR025670, IPR017325, IPR012677	RBD_domain_sf, FOX1_RRM, Fox-1_C_dom, RNA-bd_Fox-1, Nucleotide-bd_a/b_plait_sf	FALSE	FALSE
22	35761202	35761294	RBFOX2	ENSG00000100320	ENST00000262829	ENSE00001576597	35761202	35761294	7	1	1		TRUE				IPR035979, IPR034237, IPR025670, IPR017325, IPR012677	RBD_domain_sf, FOX1_RRM, Fox-1_C_dom, RNA-bd_Fox-1, Nucleotide-bd_a/b_plait_sf	FALSE	FALSE
22	35759888	35760020	RBFOX2	ENSG00000100320	ENST00000262829	ENSE00001175865	35759888	35760020	8	1	2						IPR035979, IPR034237, IPR025670, IPR017325, IPR012677	RBD_domain_sf, FOX1_RRM, Fox-1_C_dom, RNA-bd_Fox-1, Nucleotide-bd_a/b_plait_sf	FALSE	FALSE
22	35756105	35756144	RBFOX2	ENSG00000100320	ENST00000262829	ENSE00001578447	35756105	35756144	9	2	0						IPR035979, IPR034237, IPR025670, IPR017325, IPR012677	RBD_domain_sf, FOX1_RRM, Fox-1_C_dom, RNA-bd_Fox-1, Nucleotide-bd_a/b_plait_sf	FALSE	FALSE
22	35746473	35746561	RBFOX2	ENSG00000100320	ENST00000262829	ENSE00003541017	35746473	35746561	10	0	2						IPR035979, IPR034237, IPR025670, IPR017325, IPR012677	RBD_domain_sf, FOX1_RRM, Fox-1_C_dom, RNA-bd_Fox-1, Nucleotide-bd_a/b_plait_sf	FALSE	FALSE
22	35745923	35745995	RBFOX2	ENSG00000100320	ENST00000262829	ENSE00003586188	35745923	35745995	11	2	0						IPR035979, IPR034237, IPR025670, IPR017325, IPR012677	RBD_domain_sf, FOX1_RRM, Fox-1_C_dom, RNA-bd_Fox-1, Nucleotide-bd_a/b_plait_sf	FALSE	FALSE
22	35744205	35744249	RBFOX2	ENSG00000100320	ENST00000262829	ENSE00001425247	35743933	35744249	12	0	-1						IPR035979, IPR025670, IPR017325, IPR012677	RBD_domain_sf, Fox-1_C_dom, RNA-bd_Fox-1, Nucleotide-bd_a/b_plait_sf	FALSE	FALSE
22			RBFOX2	ENSG00000100320	ENST00000359369	ENSE00003473491	35938847	35938897	1	-1	-1				TRUE		IPR035979, IPR034237, IPR025670, IPR017325, IPR012677	RBD_domain_sf, FOX1_RRM, Fox-1_C_dom, RNA-bd_Fox-1, Nucleotide-bd_a/b_plait_sf	FALSE	FALSE
22	35809780	35809971	RBFOX2	ENSG00000100320	ENST00000359369	ENSE00003497901	35809780	35810004	2	-1	0						IPR035979, IPR034237, IPR025670, IPR017325, IPR012677	RBD_domain_sf, FOX1_RRM, Fox-1_C_dom, RNA-bd_Fox-1, Nucleotide-bd_a/b_plait_sf	FALSE	FALSE
22	35778025	35778078	RBFOX2	ENSG00000100320	ENST00000359369	ENSE00001585912	35778025	35778078	4	0	0	TRUE					IPR035979, IPR034237, IPR025670, IPR017325, IPR012677	RBD_domain_sf, FOX1_RRM, Fox-1_C_dom, RNA-bd_Fox-1, Nucleotide-bd_a/b_plait_sf	FALSE	FALSE
22	35750426	35750457	RBFOX2	ENSG00000100320	ENST00000359369	ENSE00001553845	35750426	35750457	11	0	2						IPR035979, IPR034237, IPR025670, IPR017325, IPR012677	RBD_domain_sf, FOX1_RRM, Fox-1_C_dom, RNA-bd_Fox-1, Nucleotide-bd_a/b_plait_sf	FALSE	FALSE
22	35746473	35746561	RBFOX2	ENSG00000100320	ENST00000359369	ENSE00003522828	35746473	35746561	12	2	1						IPR035979, IPR034237, IPR025670, IPR017325, IPR012677	RBD_domain_sf, FOX1_RRM, Fox-1_C_dom, RNA-bd_Fox-1, Nucleotide-bd_a/b_plait_sf	FALSE	FALSE
22	35745923	35745995	RBFOX2	ENSG00000100320	ENST00000359369	ENSE00003595420	35745923	35745995	13	1	2						IPR035979, IPR034237, IPR025670, IPR017325, IPR012677	RBD_domain_sf, FOX1_RRM, Fox-1_C_dom, RNA-bd_Fox-1, Nucleotide-bd_a/b_plait_sf	FALSE	FALSE
22	35744195	35744249	RBFOX2	ENSG00000100320	ENST00000359369	ENSE00001417848	35743983	35744249	14	2	-1						IPR035979, IPR034237, IPR025670, IPR017325, IPR012677	RBD_domain_sf, FOX1_RRM, Fox-1_C_dom, RNA-bd_Fox-1, Nucleotide-bd_a/b_plait_sf	FALSE	FALSE
22	35781600	35781746	RBFOX2	ENSG00000100320	ENST00000397303	ENSE00001578650	35781600	35781746	2	0	0						IPR035979, IPR034237, IPR025670, IPR017325, IPR012677	RBD_domain_sf, FOX1_RRM, Fox-1_C_dom, RNA-bd_Fox-1, Nucleotide-bd_a/b_plait_sf	FALSE	FALSE
22	35744205	35744249	RBFOX2	ENSG00000100320	ENST00000397303	ENSE00001526910	35743958	35744249	12	0	-1						IPR035979, IPR034237, IPR025670, IPR017325, IPR012677	RBD_domain_sf, FOX1_RRM, Fox-1_C_dom, RNA-bd_Fox-1, Nucleotide-bd_a/b_plait_sf	FALSE	FALSE
22			RBFOX2	ENSG00000100320	ENST00000397305	ENSE00001563627	35840192	35840413	1	-1	-1				TRUE		IPR035979, IPR012677	RBD_domain_sf, Nucleotide-bd_a/b_plait_sf	FALSE	FALSE
22			RBFOX2	ENSG00000100320	ENST00000397305	ENSE00001686382	35836320	35836439	2	-1	-1						IPR035979, IPR012677	RBD_domain_sf, Nucleotide-bd_a/b_plait_sf	FALSE	FALSE
22	35778028	35778075	RBFOX2	ENSG00000100320	ENST00000397305	ENSE00001773420	35778028	35778075	5	0	0						IPR035979, IPR012677	RBD_domain_sf, Nucleotide-bd_a/b_plait_sf	FALSE	FALSE
22	35840192	35840218	RBFOX2	ENSG00000100320	ENST00000405409	ENSE00001928848	35840192	35840587	1	-1	0						IPR035979, IPR034237, IPR025670, IPR017325, IPR012677	RBD_domain_sf, FOX1_RRM, Fox-1_C_dom, RNA-bd_Fox-1, Nucleotide-bd_a/b_plait_sf	FALSE	FALSE
22	35744195	35744249	RBFOX2	ENSG00000100320	ENST00000405409	ENSE00001885137	35738736	35744249	12	2	-1						IPR035979, IPR034237, IPR025670, IPR017325, IPR012677	RBD_domain_sf, FOX1_RRM, Fox-1_C_dom, RNA-bd_Fox-1, Nucleotide-bd_a/b_plait_sf	FALSE	FALSE
22	35961563	35961604	RBFOX2	ENSG00000100320	ENST00000408983	ENSE00001766465	35961563	35961666	1	-1	0						IPR035979, IPR034237, IPR012677	RBD_domain_sf, FOX1_RRM, Nucleotide-bd_a/b_plait_sf	FALSE	FALSE
22	35938847	35938897	RBFOX2	ENSG00000100320	ENST00000408983	ENSE00003635665	35938847	35938897	2	0	0	TRUE					IPR035979, IPR034237, IPR025670, IPR017325, IPR012677	RBD_domain_sf, FOX1_RRM, Fox-1_C_dom, RNA-bd_Fox-1, Nucleotide-bd_a/b_plait_sf	FALSE	FALSE
22	35768268	35768349	RBFOX2	ENSG00000100320	ENST00000408983	ENSE00001763491	35768268	35768349	6	0	1						IPR035979, IPR034237, IPR012677	RBD_domain_sf, FOX1_RRM, Nucleotide-bd_a/b_plait_sf	FALSE	FALSE
22	35840192	35840218	RBFOX2	ENSG00000100320	ENST00000414461	ENSE00002038294	35840192	35840218	1	0	0						IPR035979, IPR034237, IPR025670, IPR017325, IPR012677	RBD_domain_sf, FOX1_RRM, Fox-1_C_dom, RNA-bd_Fox-1, Nucleotide-bd_a/b_plait_sf	FALSE	FALSE
22	35759888	35760032	RBFOX2	ENSG00000100320	ENST00000414461	ENSE00001580047	35759888	35760032	9	1	2						IPR035979, IPR034237, IPR025670, IPR017325, IPR012677	RBD_domain_sf, FOX1_RRM, Fox-1_C_dom, RNA-bd_Fox-1, Nucleotide-bd_a/b_plait_sf	FALSE	FALSE
22	35744195	35744249	RBFOX2	ENSG00000100320	ENST00000414461	ENSE00003679016	35743602	35744249	12	2	-1						IPR035979, IPR034237, IPR025670, IPR017325, IPR012677	RBD_domain_sf, FOX1_RRM, Fox-1_C_dom, RNA-bd_Fox-1, Nucleotide-bd_a/b_plait_sf	FALSE	FALSE
22	35840192	35840218	RBFOX2	ENSG00000100320	ENST00000416721	ENSE00001906901	35840192	35840284	1	-1	0						IPR035979, IPR034237, IPR025670, IPR017325, IPR012677	RBD_domain_sf, FOX1_RRM, Fox-1_C_dom, RNA-bd_Fox-1, Nucleotide-bd_a/b_plait_sf	FALSE	FALSE
22	35744205	35744249	RBFOX2	ENSG00000100320	ENST00000416721	ENSE00001946956	35744148	35744249	13	0	-1						IPR035979, IPR034237, IPR025670, IPR017325, IPR012677	RBD_domain_sf, FOX1_RRM, Fox-1_C_dom, RNA-bd_Fox-1, Nucleotide-bd_a/b_plait_sf	FALSE	FALSE
22	36028240	36028425	RBFOX2	ENSG00000100320	ENST00000438146	ENSE00001569791	36028240	36028824	1	-1	0						IPR035979, IPR034237, IPR025670, IPR017325, IPR012677	RBD_domain_sf, FOX1_RRM, Fox-1_C_dom, RNA-bd_Fox-1, Nucleotide-bd_a/b_plait_sf	FALSE	FALSE
22	35744205	35744249	RBFOX2	ENSG00000100320	ENST00000438146	ENSE00002025810	35738736	35744249	14	0	-1						IPR035979, IPR034237, IPR025670, IPR017325, IPR012677	RBD_domain_sf, FOX1_RRM, Fox-1_C_dom, RNA-bd_Fox-1, Nucleotide-bd_a/b_plait_sf	FALSE	FALSE
22	35744205	35744249	RBFOX2	ENSG00000100320	ENST00000449924	ENSE00003566501	35743602	35744249	13	0	-1						IPR035979, IPR034237, IPR025670, IPR017325, IPR012677	RBD_domain_sf, FOX1_RRM, Fox-1_C_dom, RNA-bd_Fox-1, Nucleotide-bd_a/b_plait_sf	FALSE	FALSE
22			RBFOX2	ENSG00000100320	ENST00000473487	ENSE00001874818	35824320	35824373	1	-1	-1						IPR035979, IPR034237, IPR012677	RBD_domain_sf, FOX1_RRM, Nucleotide-bd_a/b_plait_sf	FALSE	FALSE
22	35760010	35760020	RBFOX2	ENSG00000100320	ENST00000473487	ENSE00003472559	35760010	35760020	9	1	0						IPR035979, IPR034237, IPR012677	RBD_domain_sf, FOX1_RRM, Nucleotide-bd_a/b_plait_sf	FALSE	FALSE
22	35778025	35778032	RBFOX2	ENSG00000100320	ENST00000495377	ENSE00003459969	35778025	35778032	1	1	0						IPR035979, IPR025670, IPR012677	RBD_domain_sf, Fox-1_C_dom, Nucleotide-bd_a/b_plait_sf	FALSE	FALSE
22	35752613	35752655	RBFOX2	ENSG00000100320	ENST00000495377	ENSE00001944699	35752613	35752655	7	2	0						IPR035979, IPR025670, IPR012677	RBD_domain_sf, Fox-1_C_dom, Nucleotide-bd_a/b_plait_sf	FALSE	FALSE
22	35744205	35744249	RBFOX2	ENSG00000100320	ENST00000495377	ENSE00001893892	35744164	35744249	10	0	-1						IPR035979, IPR025670, IPR012677	RBD_domain_sf, Fox-1_C_dom, Nucleotide-bd_a/b_plait_sf	FALSE	FALSE
22	39350011	39350109	SYNGR1	ENSG00000100321	ENST00000216155	ENSE00001278573	39349949	39350109	1	-1	0						IPR016579	Synaptogyrin	FALSE	FALSE
22	39374316	39374553	SYNGR1	ENSG00000100321	ENST00000216155	ENSE00000654717	39374316	39374553	2	0	1						IPR016579	Synaptogyrin	FALSE	FALSE
22	39375936	39375955	SYNGR1	ENSG00000100321	ENST00000216155	ENSE00001670740	39375936	39376033	3	1	-1						IPR016579	Synaptogyrin	FALSE	FALSE
22	39350011	39350109	SYNGR1	ENSG00000100321	ENST00000318801	ENSE00001924484	39349925	39350109	1	-1	0						IPR016579	Synaptogyrin	FALSE	FALSE
22	39376052	39376197	SYNGR1	ENSG00000100321	ENST00000318801	ENSE00003687533	39376052	39376197	3	1	0						IPR016579	Synaptogyrin	FALSE	FALSE
22	39377598	39377690	SYNGR1	ENSG00000100321	ENST00000318801	ENSE00003720879	39377598	39378389	4	0	-1						IPR016579	Synaptogyrin	FALSE	FALSE
22	39350011	39350109	SYNGR1	ENSG00000100321	ENST00000328933	ENSE00001884196	39349991	39350109	1	-1	0						IPR016579	Synaptogyrin	FALSE	FALSE
22	39381696	39381914	SYNGR1	ENSG00000100321	ENST00000328933	ENSE00000880353	39381696	39385575	4	0	-1						IPR016579	Synaptogyrin	FALSE	FALSE
22	39364195	39364296	SYNGR1	ENSG00000100321	ENST00000381535	ENSE00001489050	39364170	39364296	1	-1	0						IPR016579	Synaptogyrin	FALSE	FALSE
22	39377598	39377690	SYNGR1	ENSG00000100321	ENST00000381535	ENSE00001291738	39377598	39378381	4	0	-1						IPR016579	Synaptogyrin	FALSE	FALSE
22	39377015	39377041	SYNGR1	ENSG00000100321	ENST00000406293	ENSE00001796332	39377015	39377075	4	0	-1						IPR016579	Synaptogyrin	FALSE	FALSE
22	39350011	39350109	SYNGR1	ENSG00000100321	ENST00000415332	ENSE00001547584	39349987	39350109	1	-1	0
22	39374316	39374651	SYNGR1	ENSG00000100321	ENST00000415332	ENSE00001705627	39374316	39374660	2	0	-1
22			SYNGR1	ENSG00000100321	ENST00000415332	ENSE00003669444	39376052	39376197	3	-1	-1				TRUE
22			SYNGR1	ENSG00000100321	ENST00000415332	ENSE00001705973	39377598	39377911	4	-1	-1
22	39399803	39399835	TAB1	ENSG00000100324	ENST00000216160	ENSE00001313059	39399780	39399835	1	-1	0						IPR036457, IPR015655	PPM-type_dom_sf, PP2C	FALSE	FALSE
22	39415006	39415142	TAB1	ENSG00000100324	ENST00000216160	ENSE00000880355	39415006	39415142	2	0	2						IPR036457, IPR015655	PPM-type_dom_sf, PP2C	FALSE	FALSE
22	39415500	39415653	TAB1	ENSG00000100324	ENST00000216160	ENSE00003511483	39415500	39415653	3	2	0						IPR036457, IPR015655	PPM-type_dom_sf, PP2C	FALSE	FALSE
22	39416791	39416877	TAB1	ENSG00000100324	ENST00000216160	ENSE00000654726	39416791	39416877	4	0	0	TRUE					IPR036457, IPR015655	PPM-type_dom_sf, PP2C	FALSE	FALSE
22	39417711	39417849	TAB1	ENSG00000100324	ENST00000216160	ENSE00000654728	39417711	39417849	5	0	1						IPR036457, IPR015655	PPM-type_dom_sf, PP2C	FALSE	FALSE
22	39418732	39418845	TAB1	ENSG00000100324	ENST00000216160	ENSE00000654729	39418732	39418845	6	1	1		TRUE				IPR036457, IPR015655	PPM-type_dom_sf, PP2C	FALSE	FALSE
22	39419519	39419630	TAB1	ENSG00000100324	ENST00000216160	ENSE00000654730	39419519	39419630	7	1	2						IPR036457, IPR015655	PPM-type_dom_sf, PP2C	FALSE	FALSE
22	39421827	39421971	TAB1	ENSG00000100324	ENST00000216160	ENSE00000654731	39421827	39421971	8	2	0						IPR036457, IPR015655	PPM-type_dom_sf, PP2C	FALSE	FALSE
22	39426703	39426925	TAB1	ENSG00000100324	ENST00000216160	ENSE00003634964	39426703	39426925	9	0	1						IPR036457, IPR015655	PPM-type_dom_sf, PP2C	FALSE	FALSE
22	39428021	39428183	TAB1	ENSG00000100324	ENST00000216160	ENSE00000654734	39428021	39428183	10	1	2						IPR036457, IPR015655	PPM-type_dom_sf, PP2C	FALSE	FALSE
22	39430015	39430222	TAB1	ENSG00000100324	ENST00000216160	ENSE00001109364	39430015	39431882	11	2	-1						IPR036457, IPR015655	PPM-type_dom_sf, PP2C	FALSE	FALSE
22	39399803	39399835	TAB1	ENSG00000100324	ENST00000331454	ENSE00001828061	39399784	39399835	1	-1	0						IPR036457, IPR015655	PPM-type_dom_sf, PP2C	FALSE	FALSE
22	39436490	39436571	TAB1	ENSG00000100324	ENST00000331454	ENSE00001934937	39436490	39436823	11	2	-1						IPR036457, IPR015655	PPM-type_dom_sf, PP2C	FALSE	FALSE
22			ASCC2	ENSG00000100325	ENST00000307790	ENSE00001736534	29838178	29838274	1	-1	-1				TRUE		IPR041800, IPR009060	ASCC2_CUE, UBA-like_sf	FALSE	FALSE
22	29832245	29832325	ASCC2	ENSG00000100325	ENST00000307790	ENSE00003557333	29832245	29832342	2	-1	0						IPR041800, IPR009060	ASCC2_CUE, UBA-like_sf	FALSE	FALSE
22	29825622	29825780	ASCC2	ENSG00000100325	ENST00000307790	ENSE00003665332	29825622	29825780	3	0	0	TRUE					IPR041800, IPR009060	ASCC2_CUE, UBA-like_sf	FALSE	FALSE
22	29825087	29825257	ASCC2	ENSG00000100325	ENST00000307790	ENSE00003617950	29825087	29825257	4	0	0	TRUE					IPR041800, IPR009060	ASCC2_CUE, UBA-like_sf	FALSE	FALSE
22	29822335	29822464	ASCC2	ENSG00000100325	ENST00000307790	ENSE00003564625	29822335	29822464	5	0	1						IPR041800, IPR009060	ASCC2_CUE, UBA-like_sf	FALSE	FALSE
22	29816006	29816073	ASCC2	ENSG00000100325	ENST00000307790	ENSE00003469822	29816006	29816073	6	1	0						IPR041800, IPR009060	ASCC2_CUE, UBA-like_sf	FALSE	FALSE
22	29814657	29814767	ASCC2	ENSG00000100325	ENST00000307790	ENSE00003789123	29814657	29814767	7	0	0	TRUE					IPR041800, IPR009060	ASCC2_CUE, UBA-like_sf	FALSE	FALSE
22	29813430	29813542	ASCC2	ENSG00000100325	ENST00000307790	ENSE00003666115	29813430	29813542	8	0	2						IPR041800, IPR009060	ASCC2_CUE, UBA-like_sf	FALSE	FALSE
22	29808111	29808185	ASCC2	ENSG00000100325	ENST00000307790	ENSE00003668371	29808111	29808185	9	2	2			TRUE			IPR041800, IPR009060	ASCC2_CUE, UBA-like_sf	FALSE	FALSE
22	29806797	29806904	ASCC2	ENSG00000100325	ENST00000307790	ENSE00003487030	29806797	29806904	10	2	2			TRUE			IPR041800, IPR009060	ASCC2_CUE, UBA-like_sf	FALSE	FALSE
22	29806485	29806553	ASCC2	ENSG00000100325	ENST00000307790	ENSE00003690080	29806485	29806553	11	2	2			TRUE			IPR041800, IPR009060	ASCC2_CUE, UBA-like_sf	FALSE	FALSE
22	29806216	29806290	ASCC2	ENSG00000100325	ENST00000307790	ENSE00003501666	29806216	29806290	12	2	2			TRUE			IPR041800, IPR009060	ASCC2_CUE, UBA-like_sf	FALSE	FALSE
22	29804638	29804830	ASCC2	ENSG00000100325	ENST00000307790	ENSE00003553125	29804638	29804830	13	2	0						IPR041800, IPR009060	ASCC2_CUE, UBA-like_sf	FALSE	FALSE
22	29801994	29802208	ASCC2	ENSG00000100325	ENST00000307790	ENSE00003587779	29801994	29802208	14	0	2						IPR041800, IPR009060	ASCC2_CUE, UBA-like_sf	FALSE	FALSE
22	29800991	29801110	ASCC2	ENSG00000100325	ENST00000307790	ENSE00003510185	29800991	29801110	15	2	2			TRUE			IPR041800, IPR009060	ASCC2_CUE, UBA-like_sf	FALSE	FALSE
22	29793577	29793676	ASCC2	ENSG00000100325	ENST00000307790	ENSE00003786924	29793577	29793676	16	2	0						IPR041800, IPR009060	ASCC2_CUE, UBA-like_sf	FALSE	FALSE
22	29793360	29793490	ASCC2	ENSG00000100325	ENST00000307790	ENSE00003535549	29793360	29793490	17	0	2						IPR041800, IPR009060	ASCC2_CUE, UBA-like_sf	FALSE	FALSE
22	29792433	29792535	ASCC2	ENSG00000100325	ENST00000307790	ENSE00003572205	29792433	29792535	18	2	0						IPR041800, IPR009060	ASCC2_CUE, UBA-like_sf	FALSE	FALSE
22	29790469	29790548	ASCC2	ENSG00000100325	ENST00000307790	ENSE00003512180	29790469	29790548	19	0	2						IPR041800, IPR009060	ASCC2_CUE, UBA-like_sf	FALSE	FALSE
22	29789013	29789184	ASCC2	ENSG00000100325	ENST00000307790	ENSE00001889854	29788611	29789184	20	2	-1						IPR041800, IPR009060	ASCC2_CUE, UBA-like_sf	FALSE	FALSE
22			ASCC2	ENSG00000100325	ENST00000397771	ENSE00001530081	29838178	29838276	1	-1	-1				TRUE		IPR041800, IPR009060	ASCC2_CUE, UBA-like_sf	FALSE	FALSE
22			ASCC2	ENSG00000100325	ENST00000397771	ENSE00003501685	29834489	29834550	2	-1	-1						IPR041800, IPR009060	ASCC2_CUE, UBA-like_sf	FALSE	FALSE
22	29789013	29789184	ASCC2	ENSG00000100325	ENST00000397771	ENSE00001530079	29788642	29789184	21	2	-1						IPR041800, IPR009060	ASCC2_CUE, UBA-like_sf	FALSE	FALSE
22			ASCC2	ENSG00000100325	ENST00000542393	ENSE00003731116	29838178	29838304	1	-1	-1						IPR041800, IPR009060	ASCC2_CUE, UBA-like_sf	FALSE	FALSE
22	29822335	29822395	ASCC2	ENSG00000100325	ENST00000542393	ENSE00002306561	29822335	29822395	4	0	1						IPR041800, IPR009060	ASCC2_CUE, UBA-like_sf	FALSE	FALSE
22	29789013	29789184	ASCC2	ENSG00000100325	ENST00000542393	ENSE00002235536	29788609	29789184	19	2	-1						IPR041800, IPR009060	ASCC2_CUE, UBA-like_sf	FALSE	FALSE
22			MTMR3	ENSG00000100330	ENST00000323630	ENSE00001556033	29883198	29883359	1	-1	-1				TRUE		IPR030564, IPR029021, IPR017455, IPR016130, IPR013083, IPR011011, IPR010569, IPR003595	Myotubularin_fam, Prot-tyrosine_phosphatase-like, Znf_FYVE-rel, Tyr_Pase_AS, Znf_RING/FYVE/PHD, Znf_FYVE_PHD, Myotubularin-like_Pase_dom, Tyr_Pase_cat	FALSE	FALSE
22			MTMR3	ENSG00000100330	ENST00000323630	ENSE00003466123	29978442	29978531	3	-1	-1				TRUE		IPR030564, IPR029021, IPR017455, IPR016130, IPR013083, IPR011011, IPR010569, IPR003595	Myotubularin_fam, Prot-tyrosine_phosphatase-like, Znf_FYVE-rel, Tyr_Pase_AS, Znf_RING/FYVE/PHD, Znf_FYVE_PHD, Myotubularin-like_Pase_dom, Tyr_Pase_cat	FALSE	FALSE
22			MTMR3	ENSG00000100330	ENST00000323630	ENSE00003665808	29978936	29979052	4	-1	-1				TRUE		IPR030564, IPR029021, IPR017455, IPR016130, IPR013083, IPR011011, IPR010569, IPR003595	Myotubularin_fam, Prot-tyrosine_phosphatase-like, Znf_FYVE-rel, Tyr_Pase_AS, Znf_RING/FYVE/PHD, Znf_FYVE_PHD, Myotubularin-like_Pase_dom, Tyr_Pase_cat	FALSE	FALSE
22			MTMR3	ENSG00000100330	ENST00000323630	ENSE00003486282	29988480	29988562	5	-1	-1				TRUE		IPR030564, IPR029021, IPR017455, IPR016130, IPR013083, IPR011011, IPR010569, IPR003595	Myotubularin_fam, Prot-tyrosine_phosphatase-like, Znf_FYVE-rel, Tyr_Pase_AS, Znf_RING/FYVE/PHD, Znf_FYVE_PHD, Myotubularin-like_Pase_dom, Tyr_Pase_cat	FALSE	FALSE
22	29991619	29991670	MTMR3	ENSG00000100330	ENST00000323630	ENSE00003537125	29991504	29991670	6	-1	1						IPR030564, IPR029021, IPR017455, IPR016130, IPR013083, IPR011011, IPR010569, IPR003595	Myotubularin_fam, Prot-tyrosine_phosphatase-like, Znf_FYVE-rel, Tyr_Pase_AS, Znf_RING/FYVE/PHD, Znf_FYVE_PHD, Myotubularin-like_Pase_dom, Tyr_Pase_cat	FALSE	FALSE
22	29998761	29998857	MTMR3	ENSG00000100330	ENST00000323630	ENSE00001170625	29998761	29998857	7	1	2						IPR035888, IPR030564, IPR029021, IPR017455, IPR016130, IPR013083, IPR011011, IPR010569, IPR003595	MTMR3_PH-GRAM, Myotubularin_fam, Prot-tyrosine_phosphatase-like, Znf_FYVE-rel, Tyr_Pase_AS, Znf_RING/FYVE/PHD, Znf_FYVE_PHD, Myotubularin-like_Pase_dom, Tyr_Pase_cat	FALSE	FALSE
22	30002880	30002993	MTMR3	ENSG00000100330	ENST00000323630	ENSE00001170616	30002880	30002993	8	2	2			TRUE			IPR035888, IPR030564, IPR029021, IPR017455, IPR016130, IPR013083, IPR011011, IPR010569, IPR003595	MTMR3_PH-GRAM, Myotubularin_fam, Prot-tyrosine_phosphatase-like, Znf_FYVE-rel, Tyr_Pase_AS, Znf_RING/FYVE/PHD, Znf_FYVE_PHD, Myotubularin-like_Pase_dom, Tyr_Pase_cat	FALSE	FALSE
22	30007114	30007319	MTMR3	ENSG00000100330	ENST00000323630	ENSE00003556346	30007114	30007319	9	2	1						IPR035888, IPR030564, IPR029021, IPR017455, IPR016130, IPR013083, IPR011011, IPR010569, IPR003595	MTMR3_PH-GRAM, Myotubularin_fam, Prot-tyrosine_phosphatase-like, Znf_FYVE-rel, Tyr_Pase_AS, Znf_RING/FYVE/PHD, Znf_FYVE_PHD, Myotubularin-like_Pase_dom, Tyr_Pase_cat	FALSE	FALSE
22	30007901	30008032	MTMR3	ENSG00000100330	ENST00000323630	ENSE00001170597	30007901	30008032	10	1	1		TRUE				IPR035888, IPR030564, IPR029021, IPR017455, IPR016130, IPR013083, IPR011011, IPR010569, IPR003595	MTMR3_PH-GRAM, Myotubularin_fam, Prot-tyrosine_phosphatase-like, Znf_FYVE-rel, Tyr_Pase_AS, Znf_RING/FYVE/PHD, Znf_FYVE_PHD, Myotubularin-like_Pase_dom, Tyr_Pase_cat	FALSE	FALSE
22	30009018	30009129	MTMR3	ENSG00000100330	ENST00000323630	ENSE00001170587	30009018	30009129	11	1	2						IPR035888, IPR030564, IPR029021, IPR017455, IPR016130, IPR013083, IPR011011, IPR010569, IPR003595	MTMR3_PH-GRAM, Myotubularin_fam, Prot-tyrosine_phosphatase-like, Znf_FYVE-rel, Tyr_Pase_AS, Znf_RING/FYVE/PHD, Znf_FYVE_PHD, Myotubularin-like_Pase_dom, Tyr_Pase_cat	FALSE	FALSE
22	30012368	30012563	MTMR3	ENSG00000100330	ENST00000323630	ENSE00001170577	30012368	30012563	12	2	0						IPR035888, IPR030564, IPR029021, IPR017455, IPR016130, IPR013083, IPR011011, IPR010569, IPR003595	MTMR3_PH-GRAM, Myotubularin_fam, Prot-tyrosine_phosphatase-like, Znf_FYVE-rel, Tyr_Pase_AS, Znf_RING/FYVE/PHD, Znf_FYVE_PHD, Myotubularin-like_Pase_dom, Tyr_Pase_cat	FALSE	FALSE
22	30013356	30013541	MTMR3	ENSG00000100330	ENST00000323630	ENSE00000652157	30013356	30013541	13	0	0	TRUE					IPR035888, IPR030564, IPR029021, IPR017455, IPR016130, IPR013083, IPR011011, IPR010569, IPR003595	MTMR3_PH-GRAM, Myotubularin_fam, Prot-tyrosine_phosphatase-like, Znf_FYVE-rel, Tyr_Pase_AS, Znf_RING/FYVE/PHD, Znf_FYVE_PHD, Myotubularin-like_Pase_dom, Tyr_Pase_cat	FALSE	FALSE
22	30016528	30016698	MTMR3	ENSG00000100330	ENST00000323630	ENSE00000652158	30016528	30016698	14	0	0	TRUE					IPR035888, IPR030564, IPR029021, IPR017455, IPR016130, IPR013083, IPR011011, IPR010569, IPR003595	MTMR3_PH-GRAM, Myotubularin_fam, Prot-tyrosine_phosphatase-like, Znf_FYVE-rel, Tyr_Pase_AS, Znf_RING/FYVE/PHD, Znf_FYVE_PHD, Myotubularin-like_Pase_dom, Tyr_Pase_cat	FALSE	FALSE
22	30017927	30018072	MTMR3	ENSG00000100330	ENST00000323630	ENSE00000652159	30017927	30018072	15	0	2						IPR035888, IPR030564, IPR029021, IPR017455, IPR016130, IPR013083, IPR011011, IPR010569, IPR003595	MTMR3_PH-GRAM, Myotubularin_fam, Prot-tyrosine_phosphatase-like, Znf_FYVE-rel, Tyr_Pase_AS, Znf_RING/FYVE/PHD, Znf_FYVE_PHD, Myotubularin-like_Pase_dom, Tyr_Pase_cat	FALSE	FALSE
22	30019480	30020884	MTMR3	ENSG00000100330	ENST00000323630	ENSE00001170800	30019480	30020884	16	2	0						IPR035888, IPR030564, IPR029021, IPR017455, IPR016130, IPR013083, IPR011011, IPR010569, IPR003595	MTMR3_PH-GRAM, Myotubularin_fam, Prot-tyrosine_phosphatase-like, Znf_FYVE-rel, Tyr_Pase_AS, Znf_RING/FYVE/PHD, Znf_FYVE_PHD, Myotubularin-like_Pase_dom, Tyr_Pase_cat	FALSE	FALSE
22	30022029	30022139	MTMR3	ENSG00000100330	ENST00000323630	ENSE00000652161	30022029	30022139	17	0	0	TRUE					IPR035888, IPR030564, IPR029021, IPR017455, IPR016130, IPR013083, IPR011011, IPR010569, IPR003595	MTMR3_PH-GRAM, Myotubularin_fam, Prot-tyrosine_phosphatase-like, Znf_FYVE-rel, Tyr_Pase_AS, Znf_RING/FYVE/PHD, Znf_FYVE_PHD, Myotubularin-like_Pase_dom, Tyr_Pase_cat	FALSE	FALSE
22	30022609	30022697	MTMR3	ENSG00000100330	ENST00000323630	ENSE00000652162	30022609	30022697	18	0	2						IPR035888, IPR030564, IPR029021, IPR017455, IPR016130, IPR013083, IPR011011, IPR010569, IPR003595	MTMR3_PH-GRAM, Myotubularin_fam, Prot-tyrosine_phosphatase-like, Znf_FYVE-rel, Tyr_Pase_AS, Znf_RING/FYVE/PHD, Znf_FYVE_PHD, Myotubularin-like_Pase_dom, Tyr_Pase_cat	FALSE	FALSE
22	30025630	30025801	MTMR3	ENSG00000100330	ENST00000323630	ENSE00001341802	30025630	30027858	19	2	-1						IPR030564, IPR029021, IPR017455, IPR016130, IPR013083, IPR011011, IPR010569, IPR003595	Myotubularin_fam, Prot-tyrosine_phosphatase-like, Znf_FYVE-rel, Tyr_Pase_AS, Znf_RING/FYVE/PHD, Znf_FYVE_PHD, Myotubularin-like_Pase_dom, Tyr_Pase_cat	FALSE	FALSE
22			MTMR3	ENSG00000100330	ENST00000333027	ENSE00001556327	29883169	29883359	1	-1	-1				TRUE		IPR035888, IPR030564, IPR029021, IPR017455, IPR016130, IPR013083, IPR011011, IPR010569, IPR003595	MTMR3_PH-GRAM, Myotubularin_fam, Prot-tyrosine_phosphatase-like, Znf_FYVE-rel, Tyr_Pase_AS, Znf_RING/FYVE/PHD, Znf_FYVE_PHD, Myotubularin-like_Pase_dom, Tyr_Pase_cat	FALSE	FALSE
22	29971060	29971062	MTMR3	ENSG00000100330	ENST00000333027	ENSE00003648363	29970976	29971062	3	-1	0						IPR035888, IPR030564, IPR029021, IPR017455, IPR016130, IPR013083, IPR011011, IPR010569, IPR003595	MTMR3_PH-GRAM, Myotubularin_fam, Prot-tyrosine_phosphatase-like, Znf_FYVE-rel, Tyr_Pase_AS, Znf_RING/FYVE/PHD, Znf_FYVE_PHD, Myotubularin-like_Pase_dom, Tyr_Pase_cat	FALSE	FALSE
22	29978442	29978531	MTMR3	ENSG00000100330	ENST00000333027	ENSE00003669172	29978442	29978531	4	0	0	TRUE					IPR035888, IPR030564, IPR029021, IPR017455, IPR016130, IPR013083, IPR011011, IPR010569, IPR003595	MTMR3_PH-GRAM, Myotubularin_fam, Prot-tyrosine_phosphatase-like, Znf_FYVE-rel, Tyr_Pase_AS, Znf_RING/FYVE/PHD, Znf_FYVE_PHD, Myotubularin-like_Pase_dom, Tyr_Pase_cat	FALSE	FALSE
22	29978936	29979052	MTMR3	ENSG00000100330	ENST00000333027	ENSE00003605061	29978936	29979052	5	0	0	TRUE					IPR035888, IPR030564, IPR029021, IPR017455, IPR016130, IPR013083, IPR011011, IPR010569, IPR003595	MTMR3_PH-GRAM, Myotubularin_fam, Prot-tyrosine_phosphatase-like, Znf_FYVE-rel, Tyr_Pase_AS, Znf_RING/FYVE/PHD, Znf_FYVE_PHD, Myotubularin-like_Pase_dom, Tyr_Pase_cat	FALSE	FALSE
22	29988480	29988562	MTMR3	ENSG00000100330	ENST00000333027	ENSE00003593834	29988480	29988562	6	0	2						IPR035888, IPR030564, IPR029021, IPR017455, IPR016130, IPR013083, IPR011011, IPR010569, IPR003595	MTMR3_PH-GRAM, Myotubularin_fam, Prot-tyrosine_phosphatase-like, Znf_FYVE-rel, Tyr_Pase_AS, Znf_RING/FYVE/PHD, Znf_FYVE_PHD, Myotubularin-like_Pase_dom, Tyr_Pase_cat	FALSE	FALSE
22	29991504	29991670	MTMR3	ENSG00000100330	ENST00000333027	ENSE00003575956	29991504	29991670	7	2	1						IPR035888, IPR030564, IPR029021, IPR017455, IPR016130, IPR013083, IPR011011, IPR010569, IPR003595	MTMR3_PH-GRAM, Myotubularin_fam, Prot-tyrosine_phosphatase-like, Znf_FYVE-rel, Tyr_Pase_AS, Znf_RING/FYVE/PHD, Znf_FYVE_PHD, Myotubularin-like_Pase_dom, Tyr_Pase_cat	FALSE	FALSE
22	30023457	30023483	MTMR3	ENSG00000100330	ENST00000333027	ENSE00001226215	30023457	30023483	19	2	2						IPR035888, IPR030564, IPR029021, IPR017455, IPR016130, IPR013083, IPR011011, IPR010569, IPR003595	MTMR3_PH-GRAM, Myotubularin_fam, Prot-tyrosine_phosphatase-like, Znf_FYVE-rel, Tyr_Pase_AS, Znf_RING/FYVE/PHD, Znf_FYVE_PHD, Myotubularin-like_Pase_dom, Tyr_Pase_cat	FALSE	FALSE
22	30025630	30025801	MTMR3	ENSG00000100330	ENST00000333027	ENSE00001325726	30025630	30030866	20	2	-1						IPR035888, IPR030564, IPR029021, IPR017455, IPR016130, IPR013083, IPR011011, IPR010569, IPR003595	MTMR3_PH-GRAM, Myotubularin_fam, Prot-tyrosine_phosphatase-like, Znf_FYVE-rel, Tyr_Pase_AS, Znf_RING/FYVE/PHD, Znf_FYVE_PHD, Myotubularin-like_Pase_dom, Tyr_Pase_cat	FALSE	FALSE
22			MTMR3	ENSG00000100330	ENST00000351488	ENSE00001226177	29883213	29883359	1	-1	-1						IPR035888, IPR030564, IPR029021, IPR017455, IPR016130, IPR013083, IPR011011, IPR010569, IPR003595	MTMR3_PH-GRAM, Myotubularin_fam, Prot-tyrosine_phosphatase-like, Znf_FYVE-rel, Tyr_Pase_AS, Znf_RING/FYVE/PHD, Znf_FYVE_PHD, Myotubularin-like_Pase_dom, Tyr_Pase_cat	FALSE	FALSE
22	30025630	30025801	MTMR3	ENSG00000100330	ENST00000351488	ENSE00001550773	30025630	30026495	19	2	-1						IPR035888, IPR030564, IPR029021, IPR017455, IPR016130, IPR013083, IPR011011, IPR010569, IPR003595	MTMR3_PH-GRAM, Myotubularin_fam, Prot-tyrosine_phosphatase-like, Znf_FYVE-rel, Tyr_Pase_AS, Znf_RING/FYVE/PHD, Znf_FYVE_PHD, Myotubularin-like_Pase_dom, Tyr_Pase_cat	FALSE	FALSE
22			MTMR3	ENSG00000100330	ENST00000401950	ENSE00001877889	29883174	29883359	1	-1	-1				TRUE		IPR035888, IPR030564, IPR029021, IPR017455, IPR016130, IPR013083, IPR011011, IPR010569, IPR003595	MTMR3_PH-GRAM, Myotubularin_fam, Prot-tyrosine_phosphatase-like, Znf_FYVE-rel, Tyr_Pase_AS, Znf_RING/FYVE/PHD, Znf_FYVE_PHD, Myotubularin-like_Pase_dom, Tyr_Pase_cat	FALSE	FALSE
22			MTMR3	ENSG00000100330	ENST00000401950	ENSE00001170789	29957036	29957088	2	-1	-1						IPR035888, IPR030564, IPR029021, IPR017455, IPR016130, IPR013083, IPR011011, IPR010569, IPR003595	MTMR3_PH-GRAM, Myotubularin_fam, Prot-tyrosine_phosphatase-like, Znf_FYVE-rel, Tyr_Pase_AS, Znf_RING/FYVE/PHD, Znf_FYVE_PHD, Myotubularin-like_Pase_dom, Tyr_Pase_cat	FALSE	FALSE
22	30025630	30025801	MTMR3	ENSG00000100330	ENST00000401950	ENSE00001938117	30025630	30030868	20	2	-1						IPR035888, IPR030564, IPR029021, IPR017455, IPR016130, IPR013083, IPR011011, IPR010569, IPR003595	MTMR3_PH-GRAM, Myotubularin_fam, Prot-tyrosine_phosphatase-like, Znf_FYVE-rel, Tyr_Pase_AS, Znf_RING/FYVE/PHD, Znf_FYVE_PHD, Myotubularin-like_Pase_dom, Tyr_Pase_cat	FALSE	FALSE
22	29971060	29971062	MTMR3	ENSG00000100330	ENST00000406629	ENSE00001754769	29971051	29971062	1	-1	0						IPR035888, IPR030564, IPR029021, IPR017455, IPR016130, IPR013083, IPR011011, IPR010569, IPR003595	MTMR3_PH-GRAM, Myotubularin_fam, Prot-tyrosine_phosphatase-like, Znf_FYVE-rel, Tyr_Pase_AS, Znf_RING/FYVE/PHD, Znf_FYVE_PHD, Myotubularin-like_Pase_dom, Tyr_Pase_cat	FALSE	FALSE
22	30025630	30025801	MTMR3	ENSG00000100330	ENST00000406629	ENSE00001547661	30025630	30026037	18	2	-1						IPR035888, IPR030564, IPR029021, IPR017455, IPR016130, IPR013083, IPR011011, IPR010569, IPR003595	MTMR3_PH-GRAM, Myotubularin_fam, Prot-tyrosine_phosphatase-like, Znf_FYVE-rel, Tyr_Pase_AS, Znf_RING/FYVE/PHD, Znf_FYVE_PHD, Myotubularin-like_Pase_dom, Tyr_Pase_cat	FALSE	FALSE
22			MIEF1	ENSG00000100335	ENST00000325301	ENSE00001917461	39502290	39502437	1	-1	-1				TRUE
22	39511295	39511438	MIEF1	ENSG00000100335	ENST00000325301	ENSE00002245658	39511288	39511438	3	-1	0
22	39511849	39512026	MIEF1	ENSG00000100335	ENST00000325301	ENSE00000654738	39511849	39512026	4	0	1
22	39512232	39512494	MIEF1	ENSG00000100335	ENST00000325301	ENSE00001121296	39512232	39512494	5	1	0
22	39513517	39514323	MIEF1	ENSG00000100335	ENST00000325301	ENSE00001351445	39513517	39518132	6	0	-1
22			MIEF1	ENSG00000100335	ENST00000402881	ENSE00001552293	39500100	39500257	1	-1	-1				TRUE
22			MIEF1	ENSG00000100335	ENST00000402881	ENSE00001048238	39504203	39504534	2	-1	-1
22	39513517	39514224	MIEF1	ENSG00000100335	ENST00000402881	ENSE00001048235	39513517	39514224	6	0	0
22	39515230	39515373	MIEF1	ENSG00000100335	ENST00000402881	ENSE00001551454	39515230	39515708	7	0	-1
22			MIEF1	ENSG00000100335	ENST00000404569	ENSE00001559603	39502377	39502437	1	-1	-1				TRUE
22			MIEF1	ENSG00000100335	ENST00000404569	ENSE00001564466	39509422	39509571	3	-1	-1
22	39513517	39514323	MIEF1	ENSG00000100335	ENST00000404569	ENSE00001555163	39513517	39516178	7	0	-1
22			MIEF1	ENSG00000100335	ENST00000428069	ENSE00001730429	39502397	39502437	1	-1	-1
22	39512318	39512442	MIEF1	ENSG00000100335	ENST00000428069	ENSE00001703961	39512318	39512494	6	1	-1
22			MIEF1	ENSG00000100335	ENST00000428069	ENSE00001740233	39513517	39513866	7	-1	-1
22			MIEF1	ENSG00000100335	ENST00000433117	ENSE00001665995	39502302	39502437	1	-1	-1				TRUE
22			MIEF1	ENSG00000100335	ENST00000433117	ENSE00001716402	39513517	39516380	6	-1	-1
22	36201700	36201734	APOL4	ENSG00000100336	ENST00000328429	ENSE00001322230	36201700	36201888	3	-1	2
22	36199555	36199608	APOL4	ENSG00000100336	ENST00000328429	ENSE00002255573	36199555	36199608	4	2	2			TRUE
22	36199330	36199375	APOL4	ENSG00000100336	ENST00000328429	ENSE00002268772	36199330	36199375	5	2	0
22	36197643	36197831	APOL4	ENSG00000100336	ENST00000328429	ENSE00001327635	36197456	36197831	6	0	-1
22			APOL4	ENSG00000100336	ENST00000332987	ENSE00001790256	36204628	36204806	1	-1	-1				TRUE
22	36201700	36201734	APOL4	ENSG00000100336	ENST00000332987	ENSE00001603809	36201700	36202055	2	-1	2
22	36199330	36199376	APOL4	ENSG00000100336	ENST00000332987	ENSE00003513703	36199330	36199376	3	2	1
22	36195311	36195437	APOL4	ENSG00000100336	ENST00000332987	ENSE00003510938	36195311	36195437	4	1	2
22	36191075	36191912	APOL4	ENSG00000100336	ENST00000332987	ENSE00000653590	36190797	36191912	5	2	-1
22			APOL4	ENSG00000100336	ENST00000352371	ENSE00001175696	36204628	36204833	1	-1	-1				TRUE
22	36201993	36202036	APOL4	ENSG00000100336	ENST00000352371	ENSE00003611111	36201993	36202055	2	-1	2
22	36191075	36191912	APOL4	ENSG00000100336	ENST00000352371	ENSE00003747187	36189129	36191912	5	2	-1
22			APOL4	ENSG00000100336	ENST00000397275	ENSE00001107035	36204628	36204743	1	-1	-1
22	36199556	36199608	APOL4	ENSG00000100336	ENST00000397275	ENSE00001329593	36199556	36199608	4	2	1
22	36199330	36199376	APOL4	ENSG00000100336	ENST00000397275	ENSE00003558065	36199330	36199376	5	1	0
22	36197643	36197831	APOL4	ENSG00000100336	ENST00000397275	ENSE00001557263	36197455	36197831	6	0	-1
22	36201700	36201734	APOL4	ENSG00000100336	ENST00000419360	ENSE00001737407	36201700	36201841	3	-1	2
22	36195326	36195437	APOL4	ENSG00000100336	ENST00000419360	ENSE00001659348	36195326	36195437	5	1	2
22	36201700	36201734	APOL4	ENSG00000100336	ENST00000457630	ENSE00001624730	36201700	36201796	3	-1	2
22	36191906	36191912	APOL4	ENSG00000100336	ENST00000457630	ENSE00001742279	36191906	36191912	6	2	0
22	36201700	36201734	APOL4	ENSG00000100336	ENST00000493203	ENSE00001861291	36201700	36201877	1	-1	2
22	36195307	36195437	APOL4	ENSG00000100336	ENST00000493203	ENSE00001954526	36195095	36195437	3	1	-1
22			APOL4	ENSG00000100336	ENST00000493203	ENSE00002193736	36191865	36191912	4	-1	-1
22			APOL4	ENSG00000100336	ENST00000616056	ENSE00001726728	36204628	36204840	1	-1	-1				TRUE
22			APOL4	ENSG00000100336	ENST00000616056	ENSE00003505239	36201993	36202055	2	-1	-1
22	43891688	43891880	PNPLA5	ENSG00000100341	ENST00000216177	ENSE00001854111	43891688	43892013	1	-1	1						IPR033562, IPR016035	PLPL, Acyl_Trfase/lysoPLipase	FALSE	FALSE
22	43891062	43891294	PNPLA5	ENSG00000100341	ENST00000216177	ENSE00000656926	43891062	43891294	2	1	0						IPR033562, IPR016035	PLPL, Acyl_Trfase/lysoPLipase	FALSE	FALSE
22	43889799	43889864	PNPLA5	ENSG00000100341	ENST00000216177	ENSE00000656925	43889799	43889864	3	0	0	TRUE					IPR033562, IPR016035	PLPL, Acyl_Trfase/lysoPLipase	FALSE	FALSE
22	43889329	43889538	PNPLA5	ENSG00000100341	ENST00000216177	ENSE00000656924	43889329	43889538	4	0	0	TRUE					IPR033562, IPR016035	PLPL, Acyl_Trfase/lysoPLipase	FALSE	FALSE
22	43887591	43887651	PNPLA5	ENSG00000100341	ENST00000216177	ENSE00000656923	43887591	43887651	5	0	1						IPR033562, IPR016035	PLPL, Acyl_Trfase/lysoPLipase	FALSE	FALSE
22	43886303	43886488	PNPLA5	ENSG00000100341	ENST00000216177	ENSE00000656922	43886303	43886488	6	1	1		TRUE				IPR033562, IPR016035	PLPL, Acyl_Trfase/lysoPLipase	FALSE	FALSE
22	43884213	43884345	PNPLA5	ENSG00000100341	ENST00000216177	ENSE00003788161	43884213	43884345	7	1	2						IPR033562, IPR016035	PLPL, Acyl_Trfase/lysoPLipase	FALSE	FALSE
22	43881558	43881674	PNPLA5	ENSG00000100341	ENST00000216177	ENSE00000656920	43881558	43881674	8	2	2			TRUE			IPR033562, IPR016035	PLPL, Acyl_Trfase/lysoPLipase	FALSE	FALSE
22	43880795	43880885	PNPLA5	ENSG00000100341	ENST00000216177	ENSE00003018364	43879679	43880885	9	2	-1						IPR033562, IPR016035	PLPL, Acyl_Trfase/lysoPLipase	FALSE	FALSE
22	43889325	43889495	PNPLA5	ENSG00000100341	ENST00000381198	ENSE00002990773	43889325	43889495	2	1	1						IPR033562	PLPL	FALSE	FALSE
22	43887591	43887647	PNPLA5	ENSG00000100341	ENST00000381198	ENSE00003164804	43887591	43887647	3	1	1						IPR033562, IPR016035	PLPL, Acyl_Trfase/lysoPLipase	FALSE	FALSE
22	43880795	43880885	PNPLA5	ENSG00000100341	ENST00000381198	ENSE00001934023	43879876	43880885	7	2	-1						IPR033562	PLPL	FALSE	FALSE
22	43891688	43891880	PNPLA5	ENSG00000100341	ENST00000438734	ENSE00001785252	43891688	43891995	1	-1	1						IPR033562, IPR016035	PLPL, Acyl_Trfase/lysoPLipase	FALSE	FALSE
22	43889329	43889495	PNPLA5	ENSG00000100341	ENST00000593866	ENSE00001487781	43889329	43889495	2	1	0						IPR033562	PLPL	FALSE	FALSE
22	43889325	43889538	PNPLA5	ENSG00000100341	ENST00000597664	ENSE00003148197	43889325	43889538	4	0	1						IPR033562, IPR016035	PLPL, Acyl_Trfase/lysoPLipase	FALSE	FALSE
22	43880795	43880885	PNPLA5	ENSG00000100341	ENST00000597664	ENSE00001888510	43879678	43880885	9	2	-1						IPR033562, IPR016035	PLPL, Acyl_Trfase/lysoPLipase	FALSE	FALSE
22			APOL1	ENSG00000100342	ENST00000319136	ENSE00001842134	36253078	36253219	1	-1	-1				TRUE
22	36253963	36253991	APOL1	ENSG00000100342	ENST00000319136	ENSE00003556989	36253838	36253991	2	-1	2
22	36254937	36254999	APOL1	ENSG00000100342	ENST00000319136	ENSE00003562840	36254937	36254999	3	2	2			TRUE
22	36257083	36257136	APOL1	ENSG00000100342	ENST00000319136	ENSE00003622803	36257083	36257136	4	2	2			TRUE
22	36257319	36257407	APOL1	ENSG00000100342	ENST00000319136	ENSE00000653597	36257319	36257407	5	2	1
22	36261596	36261722	APOL1	ENSG00000100342	ENST00000319136	ENSE00003572739	36261596	36261722	6	1	2
22	36265151	36266033	APOL1	ENSG00000100342	ENST00000319136	ENSE00001873230	36265151	36267521	7	2	-1
22			APOL1	ENSG00000100342	ENST00000397278	ENSE00003901084	36253133	36253219	1	-1	-1				TRUE
22	36254956	36254999	APOL1	ENSG00000100342	ENST00000397278	ENSE00003571060	36254937	36254999	2	-1	2
22	36265151	36266033	APOL1	ENSG00000100342	ENST00000397278	ENSE00001909014	36265151	36267525	6	2	-1
22			APOL1	ENSG00000100342	ENST00000397279	ENSE00002226993	36253141	36253219	1	-1	-1
22	36265151	36266033	APOL1	ENSG00000100342	ENST00000397279	ENSE00002226374	36265151	36266107	6	2	-1
22			APOL1	ENSG00000100342	ENST00000397279	ENSE00002293663	36266889	36267083	7	-1	-1
22			APOL1	ENSG00000100342	ENST00000422471	ENSE00001671547	36253131	36253219	1	-1	-1
22	36259669	36259856	APOL1	ENSG00000100342	ENST00000422471	ENSE00001796069	36259669	36259856	5	1	0
22	36261596	36261646	APOL1	ENSG00000100342	ENST00000422471	ENSE00001803699	36261596	36261673	6	0	-1
22			APOL1	ENSG00000100342	ENST00000422706	ENSE00002064811	36253071	36253219	1	-1	-1				TRUE
22	36254956	36254999	APOL1	ENSG00000100342	ENST00000422706	ENSE00003458843	36254898	36254999	2	-1	2
22	36265151	36266033	APOL1	ENSG00000100342	ENST00000422706	ENSE00001801451	36265151	36267530	6	2	-1
22	36265151	36265315	APOL1	ENSG00000100342	ENST00000427990	ENSE00001602253	36265151	36265315	6	2	2
22			APOL1	ENSG00000100342	ENST00000431184	ENSE00001723143	36253164	36253219	1	-1	-1
22	36259669	36259910	APOL1	ENSG00000100342	ENST00000431184	ENSE00001631214	36259669	36259918	5	1	-1
22			APOL1	ENSG00000100342	ENST00000431184	ENSE00001704834	36261596	36261633	6	-1	-1
22			APOL1	ENSG00000100342	ENST00000433768	ENSE00001643390	36253161	36253219	1	-1	-1
22	36261596	36261644	APOL1	ENSG00000100342	ENST00000433768	ENSE00001604311	36261596	36261644	6	0	1
22	36254898	36254999	APOL1	ENSG00000100342	ENST00000438034	ENSE00003611170	36254898	36254999	3	2	2
22	36261596	36261675	APOL1	ENSG00000100342	ENST00000438034	ENSE00001774123	36261596	36261675	6	1	0
22	36261596	36261646	APOL1	ENSG00000100342	ENST00000439680	ENSE00001594055	36261596	36261699	5	0	-1
22	43923912	43924098	PNPLA3	ENSG00000100344	ENST00000216180	ENSE00001045917	43923805	43924098	1	-1	1						IPR039185, IPR033562, IPR016035	Pat_PNPLA3, PLPL, Acyl_Trfase/lysoPLipase	FALSE	FALSE
22	43926935	43927167	PNPLA3	ENSG00000100344	ENST00000216180	ENSE00003568902	43926935	43927167	2	1	0						IPR039185, IPR033562, IPR016035	Pat_PNPLA3, PLPL, Acyl_Trfase/lysoPLipase	FALSE	FALSE
22	43928824	43928889	PNPLA3	ENSG00000100344	ENST00000216180	ENSE00003688958	43928824	43928889	3	0	0	TRUE					IPR039185, IPR033562, IPR016035	Pat_PNPLA3, PLPL, Acyl_Trfase/lysoPLipase	FALSE	FALSE
22	43932878	43933087	PNPLA3	ENSG00000100344	ENST00000216180	ENSE00003490788	43932878	43933087	4	0	0	TRUE					IPR039185, IPR033562, IPR016035	Pat_PNPLA3, PLPL, Acyl_Trfase/lysoPLipase	FALSE	FALSE
22	43934606	43934666	PNPLA3	ENSG00000100344	ENST00000216180	ENSE00003487263	43934606	43934666	5	0	1						IPR039185, IPR033562, IPR016035	Pat_PNPLA3, PLPL, Acyl_Trfase/lysoPLipase	FALSE	FALSE
22	43937051	43937272	PNPLA3	ENSG00000100344	ENST00000216180	ENSE00003576272	43937051	43937272	6	1	1		TRUE				IPR039185, IPR033562, IPR016035	Pat_PNPLA3, PLPL, Acyl_Trfase/lysoPLipase	FALSE	FALSE
22	43939993	43940125	PNPLA3	ENSG00000100344	ENST00000216180	ENSE00003622031	43939993	43940125	7	1	2						IPR039185, IPR033562, IPR016035	Pat_PNPLA3, PLPL, Acyl_Trfase/lysoPLipase	FALSE	FALSE
22	43944691	43944795	PNPLA3	ENSG00000100344	ENST00000216180	ENSE00003557189	43944691	43944795	8	2	2			TRUE			IPR039185, IPR033562, IPR016035	Pat_PNPLA3, PLPL, Acyl_Trfase/lysoPLipase	FALSE	FALSE
22	43946154	43946382	PNPLA3	ENSG00000100344	ENST00000216180	ENSE00000656929	43946154	43947582	9	2	-1						IPR039185, IPR033562, IPR016035	Pat_PNPLA3, PLPL, Acyl_Trfase/lysoPLipase	FALSE	FALSE
22	43923912	43924098	PNPLA3	ENSG00000100344	ENST00000406117	ENSE00001549252	43923792	43924098	1	-1	1
22	43926940	43927115	PNPLA3	ENSG00000100344	ENST00000406117	ENSE00001789698	43926940	43927167	2	1	-1
22			PNPLA3	ENSG00000100344	ENST00000406117	ENSE00003658645	43928824	43928889	3	-1	-1				TRUE
22			PNPLA3	ENSG00000100344	ENST00000406117	ENSE00003465502	43932878	43933087	4	-1	-1				TRUE
22			PNPLA3	ENSG00000100344	ENST00000406117	ENSE00003522285	43934606	43934666	5	-1	-1				TRUE
22			PNPLA3	ENSG00000100344	ENST00000406117	ENSE00003538217	43937051	43937272	6	-1	-1				TRUE
22			PNPLA3	ENSG00000100344	ENST00000406117	ENSE00003573505	43939993	43940125	7	-1	-1				TRUE
22			PNPLA3	ENSG00000100344	ENST00000406117	ENSE00003686303	43944691	43944795	8	-1	-1				TRUE
22			PNPLA3	ENSG00000100344	ENST00000406117	ENSE00003600689	43963286	43963396	9	-1	-1				TRUE
22			PNPLA3	ENSG00000100344	ENST00000406117	ENSE00001737634	43964452	43964488	10	-1	-1
22	43923912	43924086	PNPLA3	ENSG00000100344	ENST00000423180	ENSE00001791522	43923803	43924086	1	-1	1						IPR039185, IPR033562, IPR016035	Pat_PNPLA3, PLPL, Acyl_Trfase/lysoPLipase	FALSE	FALSE
22	43946154	43946382	PNPLA3	ENSG00000100344	ENST00000423180	ENSE00001730360	43946154	43947061	9	2	-1						IPR039185, IPR033562, IPR016035	Pat_PNPLA3, PLPL, Acyl_Trfase/lysoPLipase	FALSE	FALSE
22			MYH9	ENSG00000100345	ENST00000216181	ENSE00001874129	36387807	36387967	1	-1	-1				TRUE		IPR036961, IPR036305, IPR027417, IPR027401, IPR008989, IPR004009, IPR002928, IPR001609	Kinesin_motor_dom_sf, RGS_sf, P-loop_NTPase, Myosin_IQ_contain_sf, Myosin_S1_N, Myosin_N, Myosin_tail, Myosin_head_motor_dom	FALSE	FALSE
22	36348904	36349236	MYH9	ENSG00000100345	ENST00000216181	ENSE00002732339	36348904	36349255	2	-1	0						IPR036961, IPR036305, IPR027417, IPR027401, IPR008989, IPR004009, IPR002928, IPR001609	Kinesin_motor_dom_sf, RGS_sf, P-loop_NTPase, Myosin_IQ_contain_sf, Myosin_S1_N, Myosin_N, Myosin_tail, Myosin_head_motor_dom	FALSE	FALSE
22	36341370	36341526	MYH9	ENSG00000100345	ENST00000216181	ENSE00001718677	36341370	36341526	3	0	1						IPR036961, IPR036305, IPR027417, IPR027401, IPR008989, IPR004009, IPR002928, IPR001609	Kinesin_motor_dom_sf, RGS_sf, P-loop_NTPase, Myosin_IQ_contain_sf, Myosin_S1_N, Myosin_N, Myosin_tail, Myosin_head_motor_dom	FALSE	FALSE
22	36327461	36327488	MYH9	ENSG00000100345	ENST00000216181	ENSE00003470888	36327461	36327488	4	1	2						IPR036961, IPR036305, IPR027417, IPR027401, IPR008989, IPR004009, IPR002928, IPR001609	Kinesin_motor_dom_sf, RGS_sf, P-loop_NTPase, Myosin_IQ_contain_sf, Myosin_S1_N, Myosin_N, Myosin_tail, Myosin_head_motor_dom	FALSE	FALSE
22	36326568	36326661	MYH9	ENSG00000100345	ENST00000216181	ENSE00003604645	36326568	36326661	5	2	0						IPR036961, IPR036305, IPR027417, IPR027401, IPR008989, IPR004009, IPR002928, IPR001609	Kinesin_motor_dom_sf, RGS_sf, P-loop_NTPase, Myosin_IQ_contain_sf, Myosin_S1_N, Myosin_N, Myosin_tail, Myosin_head_motor_dom	FALSE	FALSE
22	36322429	36322521	MYH9	ENSG00000100345	ENST00000216181	ENSE00003649564	36322429	36322521	6	0	0	TRUE					IPR036961, IPR036305, IPR027417, IPR027401, IPR008989, IPR004009, IPR002928, IPR001609	Kinesin_motor_dom_sf, RGS_sf, P-loop_NTPase, Myosin_IQ_contain_sf, Myosin_S1_N, Myosin_N, Myosin_tail, Myosin_head_motor_dom	FALSE	FALSE
22	36321758	36321821	MYH9	ENSG00000100345	ENST00000216181	ENSE00003668819	36321758	36321821	7	0	1						IPR036961, IPR036305, IPR027417, IPR027401, IPR008989, IPR004009, IPR002928, IPR001609	Kinesin_motor_dom_sf, RGS_sf, P-loop_NTPase, Myosin_IQ_contain_sf, Myosin_S1_N, Myosin_N, Myosin_tail, Myosin_head_motor_dom	FALSE	FALSE
22	36320798	36320896	MYH9	ENSG00000100345	ENST00000216181	ENSE00003480606	36320798	36320896	8	1	1		TRUE				IPR036961, IPR036305, IPR027417, IPR027401, IPR008989, IPR004009, IPR002928, IPR001609	Kinesin_motor_dom_sf, RGS_sf, P-loop_NTPase, Myosin_IQ_contain_sf, Myosin_S1_N, Myosin_N, Myosin_tail, Myosin_head_motor_dom	FALSE	FALSE
22	36320220	36320363	MYH9	ENSG00000100345	ENST00000216181	ENSE00001600096	36320220	36320363	9	1	1		TRUE				IPR036961, IPR036305, IPR027417, IPR027401, IPR008989, IPR004009, IPR002928, IPR001609	Kinesin_motor_dom_sf, RGS_sf, P-loop_NTPase, Myosin_IQ_contain_sf, Myosin_S1_N, Myosin_N, Myosin_tail, Myosin_head_motor_dom	FALSE	FALSE
22	36319540	36319635	MYH9	ENSG00000100345	ENST00000216181	ENSE00001724650	36319540	36319635	10	1	1		TRUE				IPR036961, IPR036305, IPR027417, IPR027401, IPR008989, IPR004009, IPR002928, IPR001609	Kinesin_motor_dom_sf, RGS_sf, P-loop_NTPase, Myosin_IQ_contain_sf, Myosin_S1_N, Myosin_N, Myosin_tail, Myosin_head_motor_dom	FALSE	FALSE
22	36318207	36318325	MYH9	ENSG00000100345	ENST00000216181	ENSE00003468029	36318207	36318325	11	1	0						IPR036961, IPR036305, IPR027417, IPR027401, IPR008989, IPR004009, IPR002928, IPR001609	Kinesin_motor_dom_sf, RGS_sf, P-loop_NTPase, Myosin_IQ_contain_sf, Myosin_S1_N, Myosin_N, Myosin_tail, Myosin_head_motor_dom	FALSE	FALSE
22	36316517	36316669	MYH9	ENSG00000100345	ENST00000216181	ENSE00001678567	36316517	36316669	12	0	0	TRUE					IPR036961, IPR036305, IPR027417, IPR027401, IPR008989, IPR004009, IPR002928, IPR001609	Kinesin_motor_dom_sf, RGS_sf, P-loop_NTPase, Myosin_IQ_contain_sf, Myosin_S1_N, Myosin_N, Myosin_tail, Myosin_head_motor_dom	FALSE	FALSE
22	36314145	36314318	MYH9	ENSG00000100345	ENST00000216181	ENSE00001653408	36314145	36314318	13	0	0	TRUE					IPR036961, IPR036305, IPR027417, IPR027401, IPR008989, IPR004009, IPR002928, IPR001609	Kinesin_motor_dom_sf, RGS_sf, P-loop_NTPase, Myosin_IQ_contain_sf, Myosin_S1_N, Myosin_N, Myosin_tail, Myosin_head_motor_dom	FALSE	FALSE
22	36312049	36312222	MYH9	ENSG00000100345	ENST00000216181	ENSE00001700027	36312049	36312222	14	0	0	TRUE					IPR036961, IPR036305, IPR027417, IPR027401, IPR008989, IPR004009, IPR002928, IPR001609	Kinesin_motor_dom_sf, RGS_sf, P-loop_NTPase, Myosin_IQ_contain_sf, Myosin_S1_N, Myosin_N, Myosin_tail, Myosin_head_motor_dom	FALSE	FALSE
22	36309282	36309396	MYH9	ENSG00000100345	ENST00000216181	ENSE00001776228	36309282	36309396	15	0	1						IPR036961, IPR036305, IPR027417, IPR027401, IPR008989, IPR004009, IPR002928, IPR001609	Kinesin_motor_dom_sf, RGS_sf, P-loop_NTPase, Myosin_IQ_contain_sf, Myosin_S1_N, Myosin_N, Myosin_tail, Myosin_head_motor_dom	FALSE	FALSE
22	36306414	36306607	MYH9	ENSG00000100345	ENST00000216181	ENSE00001597083	36306414	36306607	16	1	0						IPR036961, IPR036305, IPR027417, IPR027401, IPR008989, IPR004009, IPR002928, IPR001609	Kinesin_motor_dom_sf, RGS_sf, P-loop_NTPase, Myosin_IQ_contain_sf, Myosin_S1_N, Myosin_N, Myosin_tail, Myosin_head_motor_dom	FALSE	FALSE
22	36305930	36306051	MYH9	ENSG00000100345	ENST00000216181	ENSE00001779938	36305930	36306051	17	0	2						IPR036961, IPR036305, IPR027417, IPR027401, IPR008989, IPR004009, IPR002928, IPR001609	Kinesin_motor_dom_sf, RGS_sf, P-loop_NTPase, Myosin_IQ_contain_sf, Myosin_S1_N, Myosin_N, Myosin_tail, Myosin_head_motor_dom	FALSE	FALSE
22	36305033	36305102	MYH9	ENSG00000100345	ENST00000216181	ENSE00001658129	36305033	36305102	18	2	0						IPR036961, IPR036305, IPR027417, IPR027401, IPR008989, IPR004009, IPR002928, IPR001609	Kinesin_motor_dom_sf, RGS_sf, P-loop_NTPase, Myosin_IQ_contain_sf, Myosin_S1_N, Myosin_N, Myosin_tail, Myosin_head_motor_dom	FALSE	FALSE
22	36303995	36304155	MYH9	ENSG00000100345	ENST00000216181	ENSE00001704867	36303995	36304155	19	0	2						IPR036961, IPR036305, IPR027417, IPR027401, IPR008989, IPR004009, IPR002928, IPR001609	Kinesin_motor_dom_sf, RGS_sf, P-loop_NTPase, Myosin_IQ_contain_sf, Myosin_S1_N, Myosin_N, Myosin_tail, Myosin_head_motor_dom	FALSE	FALSE
22	36302568	36302676	MYH9	ENSG00000100345	ENST00000216181	ENSE00001644119	36302568	36302676	20	2	0						IPR036961, IPR036305, IPR027417, IPR027401, IPR008989, IPR004009, IPR002928, IPR001609	Kinesin_motor_dom_sf, RGS_sf, P-loop_NTPase, Myosin_IQ_contain_sf, Myosin_S1_N, Myosin_N, Myosin_tail, Myosin_head_motor_dom	FALSE	FALSE
22	36301534	36301665	MYH9	ENSG00000100345	ENST00000216181	ENSE00001707705	36301534	36301665	21	0	0	TRUE					IPR036961, IPR036305, IPR027417, IPR027401, IPR008989, IPR004009, IPR002928, IPR001609	Kinesin_motor_dom_sf, RGS_sf, P-loop_NTPase, Myosin_IQ_contain_sf, Myosin_S1_N, Myosin_N, Myosin_tail, Myosin_head_motor_dom	FALSE	FALSE
22	36300851	36301057	MYH9	ENSG00000100345	ENST00000216181	ENSE00001603176	36300851	36301057	22	0	0	TRUE					IPR036961, IPR036305, IPR027417, IPR027401, IPR008989, IPR004009, IPR002928, IPR001609	Kinesin_motor_dom_sf, RGS_sf, P-loop_NTPase, Myosin_IQ_contain_sf, Myosin_S1_N, Myosin_N, Myosin_tail, Myosin_head_motor_dom	FALSE	FALSE
22	36300127	36300264	MYH9	ENSG00000100345	ENST00000216181	ENSE00001737793	36300127	36300264	23	0	0	TRUE					IPR036961, IPR036305, IPR027417, IPR027401, IPR008989, IPR004009, IPR002928, IPR001609	Kinesin_motor_dom_sf, RGS_sf, P-loop_NTPase, Myosin_IQ_contain_sf, Myosin_S1_N, Myosin_N, Myosin_tail, Myosin_head_motor_dom	FALSE	FALSE
22	36298919	36299042	MYH9	ENSG00000100345	ENST00000216181	ENSE00001789650	36298919	36299042	24	0	1						IPR036961, IPR036305, IPR027417, IPR027401, IPR008989, IPR004009, IPR002928, IPR001609	Kinesin_motor_dom_sf, RGS_sf, P-loop_NTPase, Myosin_IQ_contain_sf, Myosin_S1_N, Myosin_N, Myosin_tail, Myosin_head_motor_dom	FALSE	FALSE
22	36296843	36297014	MYH9	ENSG00000100345	ENST00000216181	ENSE00001634111	36296843	36297014	25	1	2						IPR036961, IPR036305, IPR027417, IPR027401, IPR008989, IPR004009, IPR002928, IPR001609	Kinesin_motor_dom_sf, RGS_sf, P-loop_NTPase, Myosin_IQ_contain_sf, Myosin_S1_N, Myosin_N, Myosin_tail, Myosin_head_motor_dom	FALSE	FALSE
22	36295505	36295717	MYH9	ENSG00000100345	ENST00000216181	ENSE00001648504	36295505	36295717	26	2	2			TRUE			IPR036961, IPR036305, IPR027417, IPR027401, IPR008989, IPR004009, IPR002928, IPR001609	Kinesin_motor_dom_sf, RGS_sf, P-loop_NTPase, Myosin_IQ_contain_sf, Myosin_S1_N, Myosin_N, Myosin_tail, Myosin_head_motor_dom	FALSE	FALSE
22	36294932	36295076	MYH9	ENSG00000100345	ENST00000216181	ENSE00001650829	36294932	36295076	27	2	0						IPR036961, IPR036305, IPR027417, IPR027401, IPR008989, IPR004009, IPR002928, IPR001609	Kinesin_motor_dom_sf, RGS_sf, P-loop_NTPase, Myosin_IQ_contain_sf, Myosin_S1_N, Myosin_N, Myosin_tail, Myosin_head_motor_dom	FALSE	FALSE
22	36294092	36294298	MYH9	ENSG00000100345	ENST00000216181	ENSE00001756791	36294092	36294298	28	0	0	TRUE					IPR036961, IPR036305, IPR027417, IPR027401, IPR008989, IPR004009, IPR002928, IPR001609	Kinesin_motor_dom_sf, RGS_sf, P-loop_NTPase, Myosin_IQ_contain_sf, Myosin_S1_N, Myosin_N, Myosin_tail, Myosin_head_motor_dom	FALSE	FALSE
22	36293759	36293863	MYH9	ENSG00000100345	ENST00000216181	ENSE00001789675	36293759	36293863	29	0	0	TRUE					IPR036961, IPR036305, IPR027417, IPR027401, IPR008989, IPR004009, IPR002928, IPR001609	Kinesin_motor_dom_sf, RGS_sf, P-loop_NTPase, Myosin_IQ_contain_sf, Myosin_S1_N, Myosin_N, Myosin_tail, Myosin_head_motor_dom	FALSE	FALSE
22	36293329	36293481	MYH9	ENSG00000100345	ENST00000216181	ENSE00001732475	36293329	36293481	30	0	0	TRUE					IPR036961, IPR036305, IPR027417, IPR027401, IPR008989, IPR004009, IPR002928, IPR001609	Kinesin_motor_dom_sf, RGS_sf, P-loop_NTPase, Myosin_IQ_contain_sf, Myosin_S1_N, Myosin_N, Myosin_tail, Myosin_head_motor_dom	FALSE	FALSE
22	36291986	36292234	MYH9	ENSG00000100345	ENST00000216181	ENSE00001711381	36291986	36292234	31	0	0	TRUE					IPR036961, IPR036305, IPR027417, IPR027401, IPR008989, IPR004009, IPR002928, IPR001609	Kinesin_motor_dom_sf, RGS_sf, P-loop_NTPase, Myosin_IQ_contain_sf, Myosin_S1_N, Myosin_N, Myosin_tail, Myosin_head_motor_dom	FALSE	FALSE
22	36289085	36289297	MYH9	ENSG00000100345	ENST00000216181	ENSE00000653611	36289085	36289297	32	0	0	TRUE					IPR036961, IPR036305, IPR027417, IPR027401, IPR008989, IPR004009, IPR002928, IPR001609	Kinesin_motor_dom_sf, RGS_sf, P-loop_NTPase, Myosin_IQ_contain_sf, Myosin_S1_N, Myosin_N, Myosin_tail, Myosin_head_motor_dom	FALSE	FALSE
22	36288727	36288939	MYH9	ENSG00000100345	ENST00000216181	ENSE00001629888	36288727	36288939	33	0	0	TRUE					IPR036961, IPR036305, IPR027417, IPR027401, IPR008989, IPR004009, IPR002928, IPR001609	Kinesin_motor_dom_sf, RGS_sf, P-loop_NTPase, Myosin_IQ_contain_sf, Myosin_S1_N, Myosin_N, Myosin_tail, Myosin_head_motor_dom	FALSE	FALSE
22	36288252	36288413	MYH9	ENSG00000100345	ENST00000216181	ENSE00001314674	36288252	36288413	34	0	0	TRUE					IPR036961, IPR036305, IPR027417, IPR027401, IPR008989, IPR004009, IPR002928, IPR001609	Kinesin_motor_dom_sf, RGS_sf, P-loop_NTPase, Myosin_IQ_contain_sf, Myosin_S1_N, Myosin_N, Myosin_tail, Myosin_head_motor_dom	FALSE	FALSE
22	36286718	36286846	MYH9	ENSG00000100345	ENST00000216181	ENSE00000653608	36286718	36286846	35	0	0	TRUE					IPR036961, IPR036305, IPR027417, IPR027401, IPR008989, IPR004009, IPR002928, IPR001609	Kinesin_motor_dom_sf, RGS_sf, P-loop_NTPase, Myosin_IQ_contain_sf, Myosin_S1_N, Myosin_N, Myosin_tail, Myosin_head_motor_dom	FALSE	FALSE
22	36285865	36285953	MYH9	ENSG00000100345	ENST00000216181	ENSE00001329819	36285865	36285953	36	0	2						IPR036961, IPR036305, IPR027417, IPR027401, IPR008989, IPR004009, IPR002928, IPR001609	Kinesin_motor_dom_sf, RGS_sf, P-loop_NTPase, Myosin_IQ_contain_sf, Myosin_S1_N, Myosin_N, Myosin_tail, Myosin_head_motor_dom	FALSE	FALSE
22	36285658	36285781	MYH9	ENSG00000100345	ENST00000216181	ENSE00003673428	36285658	36285781	37	2	0						IPR036961, IPR036305, IPR027417, IPR027401, IPR008989, IPR004009, IPR002928, IPR001609	Kinesin_motor_dom_sf, RGS_sf, P-loop_NTPase, Myosin_IQ_contain_sf, Myosin_S1_N, Myosin_N, Myosin_tail, Myosin_head_motor_dom	FALSE	FALSE
22	36285121	36285329	MYH9	ENSG00000100345	ENST00000216181	ENSE00003460212	36285121	36285329	38	0	2						IPR036961, IPR036305, IPR027417, IPR027401, IPR008989, IPR004009, IPR002928, IPR001609	Kinesin_motor_dom_sf, RGS_sf, P-loop_NTPase, Myosin_IQ_contain_sf, Myosin_S1_N, Myosin_N, Myosin_tail, Myosin_head_motor_dom	FALSE	FALSE
22	36284403	36284511	MYH9	ENSG00000100345	ENST00000216181	ENSE00003496557	36284403	36284511	39	2	0						IPR036961, IPR036305, IPR027417, IPR027401, IPR008989, IPR004009, IPR002928, IPR001609	Kinesin_motor_dom_sf, RGS_sf, P-loop_NTPase, Myosin_IQ_contain_sf, Myosin_S1_N, Myosin_N, Myosin_tail, Myosin_head_motor_dom	FALSE	FALSE
22	36284093	36284265	MYH9	ENSG00000100345	ENST00000216181	ENSE00000653602	36284093	36284265	40	0	2						IPR036961, IPR036305, IPR027417, IPR027401, IPR008989, IPR004009, IPR002928, IPR001609	Kinesin_motor_dom_sf, RGS_sf, P-loop_NTPase, Myosin_IQ_contain_sf, Myosin_S1_N, Myosin_N, Myosin_tail, Myosin_head_motor_dom	FALSE	FALSE
22	36282668	36282785	MYH9	ENSG00000100345	ENST00000216181	ENSE00001230540	36281280	36282785	41	2	-1						IPR036961, IPR036305, IPR027417, IPR027401, IPR008989, IPR004009, IPR002928, IPR001609	Kinesin_motor_dom_sf, RGS_sf, P-loop_NTPase, Myosin_IQ_contain_sf, Myosin_S1_N, Myosin_N, Myosin_tail, Myosin_head_motor_dom	FALSE	FALSE
22			MYH9	ENSG00000100345	ENST00000401701	ENSE00001553145	36365046	36365112	1	-1	-1						IPR036961, IPR027417, IPR004009	Kinesin_motor_dom_sf, P-loop_NTPase, Myosin_N	FALSE	FALSE
22	36325079	36325123	MYH9	ENSG00000100345	ENST00000401701	ENSE00001763175	36325033	36325123	6	0	-1						IPR036961, IPR027417, IPR004009	Kinesin_motor_dom_sf, P-loop_NTPase, Myosin_N	FALSE	FALSE
22			MYH9	ENSG00000100345	ENST00000456729	ENSE00001802953	36365046	36365111	1	-1	-1				TRUE		IPR036961, IPR008989, IPR004009	Kinesin_motor_dom_sf, Myosin_S1_N, Myosin_N	FALSE	FALSE
22			MYH9	ENSG00000100345	ENST00000456729	ENSE00001685934	36364779	36364833	2	-1	-1				TRUE		IPR036961, IPR008989, IPR004009	Kinesin_motor_dom_sf, Myosin_S1_N, Myosin_N	FALSE	FALSE
22	36348928	36349236	MYH9	ENSG00000100345	ENST00000456729	ENSE00001802693	36348928	36349255	3	-1	0						IPR036961, IPR008989, IPR004009	Kinesin_motor_dom_sf, Myosin_S1_N, Myosin_N	FALSE	FALSE
22	39570753	39570988	CACNA1I	ENSG00000100346	ENST00000401624	ENSE00001554061	39570753	39570988	1	0	2						IPR043203, IPR030162, IPR027359, IPR005821, IPR005445	VGCC_Ca_Na, CACNA1I, Volt_channel_dom_sf, Ion_trans_dom, VDCC_T_a1	FALSE	FALSE
22	39598151	39598262	CACNA1I	ENSG00000100346	ENST00000401624	ENSE00001564114	39598151	39598262	2	2	0						IPR043203, IPR030162, IPR027359, IPR005821, IPR005445	VGCC_Ca_Na, CACNA1I, Volt_channel_dom_sf, Ion_trans_dom, VDCC_T_a1	FALSE	FALSE
22	39600520	39600653	CACNA1I	ENSG00000100346	ENST00000401624	ENSE00001716204	39600520	39600653	3	0	2						IPR043203, IPR030162, IPR027359, IPR005821, IPR005445	VGCC_Ca_Na, CACNA1I, Volt_channel_dom_sf, Ion_trans_dom, VDCC_T_a1	FALSE	FALSE
22	39619310	39619407	CACNA1I	ENSG00000100346	ENST00000401624	ENSE00001120937	39619310	39619407	4	2	1						IPR043203, IPR030162, IPR027359, IPR005821, IPR005445	VGCC_Ca_Na, CACNA1I, Volt_channel_dom_sf, Ion_trans_dom, VDCC_T_a1	FALSE	FALSE
22	39634565	39634724	CACNA1I	ENSG00000100346	ENST00000401624	ENSE00001334208	39634565	39634724	5	1	2						IPR043203, IPR030162, IPR027359, IPR005821, IPR005445	VGCC_Ca_Na, CACNA1I, Volt_channel_dom_sf, Ion_trans_dom, VDCC_T_a1	FALSE	FALSE
22	39640867	39641182	CACNA1I	ENSG00000100346	ENST00000401624	ENSE00001120919	39640867	39641182	6	2	0						IPR043203, IPR030162, IPR027359, IPR005821, IPR005445	VGCC_Ca_Na, CACNA1I, Volt_channel_dom_sf, Ion_trans_dom, VDCC_T_a1	FALSE	FALSE
22	39642797	39642889	CACNA1I	ENSG00000100346	ENST00000401624	ENSE00003672143	39642797	39642889	7	0	0	TRUE					IPR043203, IPR030162, IPR027359, IPR005821, IPR005445	VGCC_Ca_Na, CACNA1I, Volt_channel_dom_sf, Ion_trans_dom, VDCC_T_a1	FALSE	FALSE
22	39646569	39646881	CACNA1I	ENSG00000100346	ENST00000401624	ENSE00001334092	39646569	39646881	8	0	1						IPR043203, IPR030162, IPR027359, IPR005821, IPR005445	VGCC_Ca_Na, CACNA1I, Volt_channel_dom_sf, Ion_trans_dom, VDCC_T_a1	FALSE	FALSE
22	39647822	39647926	CACNA1I	ENSG00000100346	ENST00000401624	ENSE00001564634	39647822	39647926	9	1	1		TRUE				IPR043203, IPR030162, IPR027359, IPR005821, IPR005445	VGCC_Ca_Na, CACNA1I, Volt_channel_dom_sf, Ion_trans_dom, VDCC_T_a1	FALSE	FALSE
22	39649501	39649925	CACNA1I	ENSG00000100346	ENST00000401624	ENSE00001563463	39649501	39649925	10	1	0						IPR043203, IPR030162, IPR027359, IPR005821, IPR005445	VGCC_Ca_Na, CACNA1I, Volt_channel_dom_sf, Ion_trans_dom, VDCC_T_a1	FALSE	FALSE
22	39658152	39658303	CACNA1I	ENSG00000100346	ENST00000401624	ENSE00001541816	39658152	39658303	11	0	2						IPR043203, IPR030162, IPR027359, IPR005821, IPR005445	VGCC_Ca_Na, CACNA1I, Volt_channel_dom_sf, Ion_trans_dom, VDCC_T_a1	FALSE	FALSE
22	39658931	39659116	CACNA1I	ENSG00000100346	ENST00000401624	ENSE00001624177	39658931	39659116	12	2	2			TRUE			IPR043203, IPR030162, IPR027359, IPR005821, IPR005445	VGCC_Ca_Na, CACNA1I, Volt_channel_dom_sf, Ion_trans_dom, VDCC_T_a1	FALSE	FALSE
22	39659433	39659550	CACNA1I	ENSG00000100346	ENST00000401624	ENSE00001604897	39659433	39659550	13	2	0						IPR043203, IPR030162, IPR027359, IPR005821, IPR005445	VGCC_Ca_Na, CACNA1I, Volt_channel_dom_sf, Ion_trans_dom, VDCC_T_a1	FALSE	FALSE
22	39659697	39659852	CACNA1I	ENSG00000100346	ENST00000401624	ENSE00001773441	39659697	39659852	14	0	0	TRUE					IPR043203, IPR030162, IPR027359, IPR005821, IPR005445	VGCC_Ca_Na, CACNA1I, Volt_channel_dom_sf, Ion_trans_dom, VDCC_T_a1	FALSE	FALSE
22	39660344	39660437	CACNA1I	ENSG00000100346	ENST00000401624	ENSE00000654773	39660344	39660437	15	0	1						IPR043203, IPR030162, IPR027359, IPR005821, IPR005445	VGCC_Ca_Na, CACNA1I, Volt_channel_dom_sf, Ion_trans_dom, VDCC_T_a1	FALSE	FALSE
22	39661108	39661310	CACNA1I	ENSG00000100346	ENST00000401624	ENSE00001120873	39661108	39661310	16	1	0						IPR043203, IPR030162, IPR027359, IPR005821, IPR005445	VGCC_Ca_Na, CACNA1I, Volt_channel_dom_sf, Ion_trans_dom, VDCC_T_a1	FALSE	FALSE
22	39661965	39662435	CACNA1I	ENSG00000100346	ENST00000401624	ENSE00000654776	39661965	39662435	17	0	0	TRUE					IPR043203, IPR030162, IPR027359, IPR005821, IPR005445	VGCC_Ca_Na, CACNA1I, Volt_channel_dom_sf, Ion_trans_dom, VDCC_T_a1	FALSE	FALSE
22	39662776	39662876	CACNA1I	ENSG00000100346	ENST00000401624	ENSE00000654777	39662776	39662876	18	0	2						IPR043203, IPR030162, IPR027359, IPR005821, IPR005445	VGCC_Ca_Na, CACNA1I, Volt_channel_dom_sf, Ion_trans_dom, VDCC_T_a1	FALSE	FALSE
22	39663718	39663841	CACNA1I	ENSG00000100346	ENST00000401624	ENSE00001120866	39663718	39663841	19	2	0						IPR043203, IPR030162, IPR027359, IPR005821, IPR005445	VGCC_Ca_Na, CACNA1I, Volt_channel_dom_sf, Ion_trans_dom, VDCC_T_a1	FALSE	FALSE
22	39664091	39664159	CACNA1I	ENSG00000100346	ENST00000401624	ENSE00001746031	39664091	39664159	20	0	0	TRUE					IPR043203, IPR030162, IPR027359, IPR005821, IPR005445	VGCC_Ca_Na, CACNA1I, Volt_channel_dom_sf, Ion_trans_dom, VDCC_T_a1	FALSE	FALSE
22	39664739	39664923	CACNA1I	ENSG00000100346	ENST00000401624	ENSE00000654785	39664739	39664923	21	0	2						IPR043203, IPR030162, IPR027359, IPR005821, IPR005445	VGCC_Ca_Na, CACNA1I, Volt_channel_dom_sf, Ion_trans_dom, VDCC_T_a1	FALSE	FALSE
22	39665498	39665624	CACNA1I	ENSG00000100346	ENST00000401624	ENSE00001120859	39665498	39665624	22	2	0						IPR043203, IPR030162, IPR027359, IPR005821, IPR005445	VGCC_Ca_Na, CACNA1I, Volt_channel_dom_sf, Ion_trans_dom, VDCC_T_a1	FALSE	FALSE
22	39665881	39666006	CACNA1I	ENSG00000100346	ENST00000401624	ENSE00000654791	39665881	39666006	23	0	0	TRUE					IPR043203, IPR030162, IPR027359, IPR005821, IPR005445	VGCC_Ca_Na, CACNA1I, Volt_channel_dom_sf, Ion_trans_dom, VDCC_T_a1	FALSE	FALSE
22	39668292	39668381	CACNA1I	ENSG00000100346	ENST00000401624	ENSE00001754664	39668292	39668381	24	0	0	TRUE					IPR043203, IPR030162, IPR027359, IPR005821, IPR005445	VGCC_Ca_Na, CACNA1I, Volt_channel_dom_sf, Ion_trans_dom, VDCC_T_a1	FALSE	FALSE
22	39670038	39670230	CACNA1I	ENSG00000100346	ENST00000401624	ENSE00001779902	39670038	39670230	25	0	1						IPR043203, IPR030162, IPR027359, IPR005821, IPR005445	VGCC_Ca_Na, CACNA1I, Volt_channel_dom_sf, Ion_trans_dom, VDCC_T_a1	FALSE	FALSE
22	39670803	39670954	CACNA1I	ENSG00000100346	ENST00000401624	ENSE00001334182	39670803	39670954	26	1	0						IPR043203, IPR030162, IPR027359, IPR005821, IPR005445	VGCC_Ca_Na, CACNA1I, Volt_channel_dom_sf, Ion_trans_dom, VDCC_T_a1	FALSE	FALSE
22	39672199	39672308	CACNA1I	ENSG00000100346	ENST00000401624	ENSE00000654799	39672199	39672308	27	0	2						IPR043203, IPR030162, IPR027359, IPR005821, IPR005445	VGCC_Ca_Na, CACNA1I, Volt_channel_dom_sf, Ion_trans_dom, VDCC_T_a1	FALSE	FALSE
22	39672949	39673082	CACNA1I	ENSG00000100346	ENST00000401624	ENSE00001120842	39672949	39673082	28	2	1						IPR043203, IPR030162, IPR027359, IPR005821, IPR005445	VGCC_Ca_Na, CACNA1I, Volt_channel_dom_sf, Ion_trans_dom, VDCC_T_a1	FALSE	FALSE
22	39673963	39674033	CACNA1I	ENSG00000100346	ENST00000401624	ENSE00001707808	39673963	39674033	29	1	0						IPR043203, IPR030162, IPR027359, IPR005821, IPR005445	VGCC_Ca_Na, CACNA1I, Volt_channel_dom_sf, Ion_trans_dom, VDCC_T_a1	FALSE	FALSE
22	39677341	39677419	CACNA1I	ENSG00000100346	ENST00000401624	ENSE00001697081	39677341	39677419	30	0	1						IPR043203, IPR030162, IPR027359, IPR005821, IPR005445	VGCC_Ca_Na, CACNA1I, Volt_channel_dom_sf, Ion_trans_dom, VDCC_T_a1	FALSE	FALSE
22	39677987	39678108	CACNA1I	ENSG00000100346	ENST00000401624	ENSE00001120831	39677987	39678108	31	1	0						IPR043203, IPR030162, IPR027359, IPR005821, IPR005445	VGCC_Ca_Na, CACNA1I, Volt_channel_dom_sf, Ion_trans_dom, VDCC_T_a1	FALSE	FALSE
22	39679107	39679445	CACNA1I	ENSG00000100346	ENST00000401624	ENSE00000654817	39679107	39679445	32	0	0	TRUE					IPR043203, IPR030162, IPR027359, IPR005821, IPR005445	VGCC_Ca_Na, CACNA1I, Volt_channel_dom_sf, Ion_trans_dom, VDCC_T_a1	FALSE	FALSE
22	39679722	39679868	CACNA1I	ENSG00000100346	ENST00000401624	ENSE00000654819	39679722	39679868	33	0	0	TRUE					IPR043203, IPR030162, IPR027359, IPR005821, IPR005445	VGCC_Ca_Na, CACNA1I, Volt_channel_dom_sf, Ion_trans_dom, VDCC_T_a1	FALSE	FALSE
22	39680930	39681052	CACNA1I	ENSG00000100346	ENST00000401624	ENSE00001321795	39680930	39681052	34	0	0	TRUE					IPR043203, IPR030162, IPR027359, IPR005821, IPR005445	VGCC_Ca_Na, CACNA1I, Volt_channel_dom_sf, Ion_trans_dom, VDCC_T_a1	FALSE	FALSE
22	39682496	39682661	CACNA1I	ENSG00000100346	ENST00000401624	ENSE00001356366	39682496	39682661	35	0	1						IPR043203, IPR030162, IPR027359, IPR005821, IPR005445	VGCC_Ca_Na, CACNA1I, Volt_channel_dom_sf, Ion_trans_dom, VDCC_T_a1	FALSE	FALSE
22	39684302	39684522	CACNA1I	ENSG00000100346	ENST00000401624	ENSE00001556649	39684302	39685211	36	1	-1						IPR043203, IPR030162, IPR027359, IPR005821, IPR005445	VGCC_Ca_Na, CACNA1I, Volt_channel_dom_sf, Ion_trans_dom, VDCC_T_a1	FALSE	FALSE
22	39684302	39684498	CACNA1I	ENSG00000100346	ENST00000402142	ENSE00001356362	39684302	39684498	36	1	0						IPR043203, IPR030162, IPR027359, IPR005821, IPR005445	VGCC_Ca_Na, CACNA1I, Volt_channel_dom_sf, Ion_trans_dom, VDCC_T_a1	FALSE	FALSE
22	39685761	39686405	CACNA1I	ENSG00000100346	ENST00000402142	ENSE00001916862	39685761	39689735	37	0	-1						IPR043203, IPR030162, IPR027359, IPR005821, IPR005445	VGCC_Ca_Na, CACNA1I, Volt_channel_dom_sf, Ion_trans_dom, VDCC_T_a1	FALSE	FALSE
22	39685761	39686405	CACNA1I	ENSG00000100346	ENST00000404898	ENSE00001356005	39685761	39689730	36	0	-1						IPR043203, IPR030162, IPR027359, IPR005821, IPR005445	VGCC_Ca_Na, CACNA1I, Volt_channel_dom_sf, Ion_trans_dom, VDCC_T_a1	FALSE	FALSE
22	39684302	39684522	CACNA1I	ENSG00000100346	ENST00000407673	ENSE00001560593	39684302	39684528	35	1	-1						IPR043203, IPR030162, IPR027359, IPR005821, IPR005445	VGCC_Ca_Na, CACNA1I, Volt_channel_dom_sf, Ion_trans_dom, VDCC_T_a1	FALSE	FALSE
22	43955578	43955598	SAMM50	ENSG00000100347	ENST00000350028	ENSE00001390462	43955442	43955598	1	-1	0						IPR039910, IPR034746	D15-like, POTRA	FALSE	FALSE
22	43963286	43963396	SAMM50	ENSG00000100347	ENST00000350028	ENSE00003478097	43963286	43963396	2	0	0	TRUE					IPR039910, IPR034746	D15-like, POTRA	FALSE	FALSE
22	43964452	43964553	SAMM50	ENSG00000100347	ENST00000350028	ENSE00003553809	43964452	43964553	3	0	0	TRUE					IPR039910, IPR034746	D15-like, POTRA	FALSE	FALSE
22	43968731	43968818	SAMM50	ENSG00000100347	ENST00000350028	ENSE00003508600	43968731	43968818	4	0	1						IPR039910, IPR034746	D15-like, POTRA	FALSE	FALSE
22	43972236	43972342	SAMM50	ENSG00000100347	ENST00000350028	ENSE00003497020	43972236	43972342	5	1	0						IPR039910, IPR034746	D15-like, POTRA	FALSE	FALSE
22	43972871	43973001	SAMM50	ENSG00000100347	ENST00000350028	ENSE00003540282	43972871	43973001	6	0	2						IPR039910, IPR034746	D15-like, POTRA	FALSE	FALSE
22	43973236	43973323	SAMM50	ENSG00000100347	ENST00000350028	ENSE00003608710	43973236	43973323	7	2	0						IPR039910, IPR034746	D15-like, POTRA	FALSE	FALSE
22	43976055	43976183	SAMM50	ENSG00000100347	ENST00000350028	ENSE00000656936	43976055	43976183	8	0	0	TRUE					IPR039910, IPR034746	D15-like, POTRA	FALSE	FALSE
22	43976750	43976821	SAMM50	ENSG00000100347	ENST00000350028	ENSE00003582608	43976750	43976821	9	0	0	TRUE					IPR039910, IPR034746	D15-like, POTRA	FALSE	FALSE
22	43977872	43977958	SAMM50	ENSG00000100347	ENST00000350028	ENSE00003580187	43977872	43977958	10	0	0	TRUE					IPR039910, IPR034746	D15-like, POTRA	FALSE	FALSE
22	43981391	43981461	SAMM50	ENSG00000100347	ENST00000350028	ENSE00003476200	43981391	43981461	11	0	2						IPR039910, IPR034746	D15-like, POTRA	FALSE	FALSE
22	43983933	43984000	SAMM50	ENSG00000100347	ENST00000350028	ENSE00003679796	43983933	43984000	12	2	1						IPR039910, IPR034746	D15-like, POTRA	FALSE	FALSE
22	43989111	43989257	SAMM50	ENSG00000100347	ENST00000350028	ENSE00003493134	43989111	43989257	13	1	1		TRUE				IPR039910, IPR034746	D15-like, POTRA	FALSE	FALSE
22	43990265	43990406	SAMM50	ENSG00000100347	ENST00000350028	ENSE00003639717	43990265	43990406	14	1	2						IPR039910, IPR034746	D15-like, POTRA	FALSE	FALSE
22	43996338	43996383	SAMM50	ENSG00000100347	ENST00000350028	ENSE00001920991	43996338	43996529	15	2	-1						IPR039910, IPR034746	D15-like, POTRA	FALSE	FALSE
22			TXN2	ENSG00000100348	ENST00000216185	ENSE00001942639	36481564	36481640	1	-1	-1						IPR036249, IPR017937, IPR013766	Thioredoxin-like_sf, Thioredoxin_CS, Thioredoxin_domain	FALSE	FALSE
22	36480575	36480837	TXN2	ENSG00000100348	ENST00000216185	ENSE00001666349	36480575	36480837	2	0	2						IPR036249, IPR017937, IPR013766	Thioredoxin-like_sf, Thioredoxin_CS, Thioredoxin_domain	FALSE	FALSE
22	36476733	36476856	TXN2	ENSG00000100348	ENST00000216185	ENSE00003686895	36476733	36476856	3	2	0						IPR036249, IPR017937, IPR013766	Thioredoxin-like_sf, Thioredoxin_CS, Thioredoxin_domain	FALSE	FALSE
22	36467804	36467917	TXN2	ENSG00000100348	ENST00000216185	ENSE00001706774	36467046	36467917	4	0	-1						IPR036249, IPR017937, IPR013766	Thioredoxin-like_sf, Thioredoxin_CS, Thioredoxin_domain	FALSE	FALSE
22			TXN2	ENSG00000100348	ENST00000403313	ENSE00001557857	36481143	36481340	1	-1	-1						IPR036249, IPR017937, IPR013766	Thioredoxin-like_sf, Thioredoxin_CS, Thioredoxin_domain	FALSE	FALSE
22	36467804	36467917	TXN2	ENSG00000100348	ENST00000403313	ENSE00001547101	36467591	36467917	4	0	-1						IPR036249, IPR017937, IPR013766	Thioredoxin-like_sf, Thioredoxin_CS, Thioredoxin_domain	FALSE	FALSE
22			TXN2	ENSG00000100348	ENST00000416967	ENSE00001674770	36481564	36481634	1	-1	-1				TRUE		IPR036249	Thioredoxin-like_sf	FALSE	FALSE
22			TXN2	ENSG00000100348	ENST00000416967	ENSE00001618889	36480575	36480787	2	-1	-1				TRUE		IPR036249	Thioredoxin-like_sf	FALSE	FALSE
22	36476733	36476813	TXN2	ENSG00000100348	ENST00000416967	ENSE00003516873	36476733	36476856	3	-1	0						IPR036249	Thioredoxin-like_sf	FALSE	FALSE
22			FOXRED2	ENSG00000100350	ENST00000216187	ENSE00001364376	36506912	36507022	1	-1	-1
22	36505896	36506422	FOXRED2	ENSG00000100350	ENST00000216187	ENSE00000880066	36505896	36506423	2	-1	2
22	36504515	36504766	FOXRED2	ENSG00000100350	ENST00000216187	ENSE00000880065	36504515	36504766	3	2	2			TRUE
22	36504098	36504367	FOXRED2	ENSG00000100350	ENST00000216187	ENSE00000880064	36504098	36504367	4	2	2			TRUE
22	36501241	36501407	FOXRED2	ENSG00000100350	ENST00000216187	ENSE00000880063	36501241	36501407	5	2	1
22	36497991	36498156	FOXRED2	ENSG00000100350	ENST00000216187	ENSE00000880062	36497991	36498156	6	1	2
22	36495967	36496208	FOXRED2	ENSG00000100350	ENST00000216187	ENSE00000880061	36495967	36496208	7	2	1
22	36493633	36493803	FOXRED2	ENSG00000100350	ENST00000216187	ENSE00001631635	36493633	36493803	8	1	1		TRUE
22	36490008	36490267	FOXRED2	ENSG00000100350	ENST00000216187	ENSE00001947964	36488242	36490267	9	1	-1
22	36505896	36506422	FOXRED2	ENSG00000100350	ENST00000397223	ENSE00001343866	36505896	36506530	1	-1	2
22	36490008	36490267	FOXRED2	ENSG00000100350	ENST00000397223	ENSE00001563559	36489987	36490267	8	1	-1
22			FOXRED2	ENSG00000100350	ENST00000397224	ENSE00001744718	36507009	36507040	1	-1	-1
22	36490008	36490267	FOXRED2	ENSG00000100350	ENST00000397224	ENSE00001386208	36487190	36490267	9	1	-1
22			GRAP2	ENSG00000100351	ENST00000344138	ENSE00001488758	39901084	39901330	1	-1	-1				TRUE		IPR036860, IPR036028, IPR035646, IPR001452	SH2_dom_sf, SH3-like_dom_sf, GRAP2_C_SH3, SH3_domain	FALSE	FALSE
22	39947107	39947184	GRAP2	ENSG00000100351	ENST00000344138	ENSE00003491090	39947093	39947184	2	-1	0						IPR036860, IPR036028, IPR035646, IPR001452	SH2_dom_sf, SH3-like_dom_sf, GRAP2_C_SH3, SH3_domain	FALSE	FALSE
22	39955819	39955910	GRAP2	ENSG00000100351	ENST00000344138	ENSE00003463883	39955819	39955910	3	0	2						IPR036860, IPR036028, IPR035646, IPR001452	SH2_dom_sf, SH3-like_dom_sf, GRAP2_C_SH3, SH3_domain	FALSE	FALSE
22	39960055	39960174	GRAP2	ENSG00000100351	ENST00000344138	ENSE00003543586	39960055	39960174	4	2	2			TRUE			IPR036860, IPR036028, IPR035646, IPR001452	SH2_dom_sf, SH3-like_dom_sf, GRAP2_C_SH3, SH3_domain	FALSE	FALSE
22	39965990	39966158	GRAP2	ENSG00000100351	ENST00000344138	ENSE00000654830	39965990	39966158	5	2	0						IPR036860, IPR036028, IPR035646, IPR001452	SH2_dom_sf, SH3-like_dom_sf, GRAP2_C_SH3, SH3_domain	FALSE	FALSE
22	39968042	39968272	GRAP2	ENSG00000100351	ENST00000344138	ENSE00001244839	39968042	39968272	6	0	0	TRUE					IPR036860, IPR036028, IPR035646, IPR001452	SH2_dom_sf, SH3-like_dom_sf, GRAP2_C_SH3, SH3_domain	FALSE	FALSE
22	39969411	39969533	GRAP2	ENSG00000100351	ENST00000344138	ENSE00000654832	39969411	39969533	7	0	0	TRUE					IPR036860, IPR036028, IPR035646, IPR001452	SH2_dom_sf, SH3-like_dom_sf, GRAP2_C_SH3, SH3_domain	FALSE	FALSE
22	39970905	39971084	GRAP2	ENSG00000100351	ENST00000344138	ENSE00001244872	39970905	39973721	8	0	-1						IPR036860, IPR036028, IPR035646, IPR001452	SH2_dom_sf, SH3-like_dom_sf, GRAP2_C_SH3, SH3_domain	FALSE	FALSE
22	39947107	39947184	GRAP2	ENSG00000100351	ENST00000407075	ENSE00001798561	39946817	39947184	1	-1	0						IPR036860, IPR036028, IPR035646, IPR001452	SH2_dom_sf, SH3-like_dom_sf, GRAP2_C_SH3, SH3_domain	FALSE	FALSE
22	39970905	39971084	GRAP2	ENSG00000100351	ENST00000407075	ENSE00001546737	39970905	39971105	7	0	-1						IPR036860, IPR036028, IPR035646, IPR001452	SH2_dom_sf, SH3-like_dom_sf, GRAP2_C_SH3, SH3_domain	FALSE	FALSE
22			GRAP2	ENSG00000100351	ENST00000420971	ENSE00001776302	39926591	39926853	1	-1	-1						IPR043539, IPR036028, IPR001452	Grb2-like, SH3-like_dom_sf, SH3_domain	FALSE	FALSE
22	39960055	39960175	GRAP2	ENSG00000100351	ENST00000420971	ENSE00001756374	39960055	39960175	4	2	0						IPR043539, IPR036028, IPR001452	Grb2-like, SH3-like_dom_sf, SH3_domain	FALSE	FALSE
22			EIF3D	ENSG00000100353	ENST00000216190	ENSE00001732057	36529076	36529166	1	-1	-1
22	36525999	36526121	EIF3D	ENSG00000100353	ENST00000216190	ENSE00003762723	36525999	36526131	2	-1	0
22	36525664	36525709	EIF3D	ENSG00000100353	ENST00000216190	ENSE00000653666	36525664	36525709	3	0	1
22	36524596	36524732	EIF3D	ENSG00000100353	ENST00000216190	ENSE00000653665	36524596	36524732	4	1	0
22	36523895	36523980	EIF3D	ENSG00000100353	ENST00000216190	ENSE00000653664	36523895	36523980	5	0	2
22	36523209	36523281	EIF3D	ENSG00000100353	ENST00000216190	ENSE00000653663	36523209	36523281	6	2	0
22	36520576	36520688	EIF3D	ENSG00000100353	ENST00000216190	ENSE00000653661	36520576	36520688	7	0	2
22	36519405	36519537	EIF3D	ENSG00000100353	ENST00000216190	ENSE00000653660	36519405	36519537	8	2	0
22	36518763	36518910	EIF3D	ENSG00000100353	ENST00000216190	ENSE00003707593	36518763	36518910	9	0	1
22	36517301	36517431	EIF3D	ENSG00000100353	ENST00000216190	ENSE00000653658	36517301	36517431	10	1	0
22	36516705	36516790	EIF3D	ENSG00000100353	ENST00000216190	ENSE00003710056	36516705	36516790	11	0	2
22	36516478	36516607	EIF3D	ENSG00000100353	ENST00000216190	ENSE00003704372	36516478	36516607	12	2	0
22	36512460	36512602	EIF3D	ENSG00000100353	ENST00000216190	ENSE00003709904	36512460	36512602	13	0	2
22	36511503	36511786	EIF3D	ENSG00000100353	ENST00000216190	ENSE00003590308	36511503	36511786	14	2	1
22	36510987	36511000	EIF3D	ENSG00000100353	ENST00000216190	ENSE00000880068	36510855	36511000	15	1	-1
22			EIF3D	ENSG00000100353	ENST00000402116	ENSE00001557948	36528743	36528942	1	-1	-1
22	36523916	36523980	EIF3D	ENSG00000100353	ENST00000402116	ENSE00001559084	36523916	36523980	5	0	2
22			EIF3D	ENSG00000100353	ENST00000405442	ENSE00001558491	36528792	36528897	1	-1	-1
22	36510987	36511000	EIF3D	ENSG00000100353	ENST00000405442	ENSE00001559700	36510899	36511000	15	1	-1
22			EIF3D	ENSG00000100353	ENST00000455547	ENSE00001609596	36526820	36526905	2	-1	-1
22	36518813	36518910	EIF3D	ENSG00000100353	ENST00000455547	ENSE00001648113	36518813	36518910	10	0	2
22			EIF3D	ENSG00000100353	ENST00000457241	ENSE00001711275	36528880	36529077	1	-1	-1
22	36520633	36520688	EIF3D	ENSG00000100353	ENST00000457241	ENSE00001652704	36520633	36520688	7	0	2
22	36519405	36519501	EIF3D	ENSG00000100353	ENST00000458572	ENSE00001605985	36519405	36519501	1	2	0
22	36517423	36517493	EIF3D	ENSG00000100353	ENST00000458572	ENSE00001592973	36517301	36517493	3	1	-1
22			EIF3D	ENSG00000100353	ENST00000458572	ENSE00003707841	36516705	36516790	4	-1	-1				TRUE
22			EIF3D	ENSG00000100353	ENST00000458572	ENSE00003710964	36516478	36516607	5	-1	-1				TRUE
22			EIF3D	ENSG00000100353	ENST00000458572	ENSE00003710149	36512460	36512602	6	-1	-1				TRUE
22			EIF3D	ENSG00000100353	ENST00000458572	ENSE00001611298	36511701	36511786	7	-1	-1
22	36511503	36511641	EIF3D	ENSG00000100353	ENST00000478547	ENSE00001911289	36511503	36511641	1	0	1
22	36511158	36511168	EIF3D	ENSG00000100353	ENST00000478547	ENSE00001887627	36510856	36511168	2	1	-1
22			TNRC6B	ENSG00000100354	ENST00000301923	ENSE00001488728	40044817	40044998	1	-1	-1				TRUE		IPR035979, IPR034925, IPR033500, IPR032226, IPR019486	RBD_domain_sf, TNRC6B_RRM, TNRC6B, TNRC6_PABC-bd, Argonaute_hook_dom	FALSE	FALSE
22	40125818	40125862	TNRC6B	ENSG00000100354	ENST00000301923	ENSE00002288201	40125772	40125862	3	-1	0						IPR035979, IPR034925, IPR033500, IPR032226, IPR019486	RBD_domain_sf, TNRC6B_RRM, TNRC6B, TNRC6_PABC-bd, Argonaute_hook_dom	FALSE	FALSE
22	40156115	40156182	TNRC6B	ENSG00000100354	ENST00000301923	ENSE00003785172	40156115	40156182	4	0	2						IPR035979, IPR034925, IPR033500, IPR032226, IPR019486	RBD_domain_sf, TNRC6B_RRM, TNRC6B, TNRC6_PABC-bd, Argonaute_hook_dom	FALSE	FALSE
22	40246015	40246102	TNRC6B	ENSG00000100354	ENST00000301923	ENSE00003889880	40246015	40246102	5	2	0						IPR035979, IPR034925, IPR033500, IPR032226, IPR019486	RBD_domain_sf, TNRC6B_RRM, TNRC6B, TNRC6_PABC-bd, Argonaute_hook_dom	FALSE	FALSE
22	40251179	40251200	TNRC6B	ENSG00000100354	ENST00000301923	ENSE00003893988	40251179	40251200	6	0	1						IPR035979, IPR034925, IPR033500, IPR032226, IPR019486	RBD_domain_sf, TNRC6B_RRM, TNRC6B, TNRC6_PABC-bd, Argonaute_hook_dom	FALSE	FALSE
22	40261832	40262173	TNRC6B	ENSG00000100354	ENST00000301923	ENSE00003893803	40261832	40262173	7	1	1		TRUE				IPR035979, IPR034925, IPR033500, IPR032226, IPR019486	RBD_domain_sf, TNRC6B_RRM, TNRC6B, TNRC6_PABC-bd, Argonaute_hook_dom	FALSE	FALSE
22	40270122	40270280	TNRC6B	ENSG00000100354	ENST00000301923	ENSE00003891687	40270122	40270280	8	1	1		TRUE				IPR035979, IPR034925, IPR033500, IPR032226, IPR019486	RBD_domain_sf, TNRC6B_RRM, TNRC6B, TNRC6_PABC-bd, Argonaute_hook_dom	FALSE	FALSE
22	40273425	40273600	TNRC6B	ENSG00000100354	ENST00000301923	ENSE00003889762	40273425	40273600	9	1	0						IPR035979, IPR034925, IPR033500, IPR032226, IPR019486	RBD_domain_sf, TNRC6B_RRM, TNRC6B, TNRC6_PABC-bd, Argonaute_hook_dom	FALSE	FALSE
22	40277077	40277151	TNRC6B	ENSG00000100354	ENST00000301923	ENSE00003582860	40277077	40277151	10	0	0	TRUE					IPR035979, IPR034925, IPR033500, IPR032226, IPR019486	RBD_domain_sf, TNRC6B_RRM, TNRC6B, TNRC6_PABC-bd, Argonaute_hook_dom	FALSE	FALSE
22	40277999	40278044	TNRC6B	ENSG00000100354	ENST00000301923	ENSE00003495912	40277999	40278044	11	0	1						IPR035979, IPR034925, IPR033500, IPR032226, IPR019486	RBD_domain_sf, TNRC6B_RRM, TNRC6B, TNRC6_PABC-bd, Argonaute_hook_dom	FALSE	FALSE
22	40279995	40280143	TNRC6B	ENSG00000100354	ENST00000301923	ENSE00003693382	40279995	40280143	12	1	0						IPR035979, IPR034925, IPR033500, IPR032226, IPR019486	RBD_domain_sf, TNRC6B_RRM, TNRC6B, TNRC6_PABC-bd, Argonaute_hook_dom	FALSE	FALSE
22	40285645	40285770	TNRC6B	ENSG00000100354	ENST00000301923	ENSE00003670787	40285645	40285770	13	0	0	TRUE					IPR035979, IPR034925, IPR033500, IPR032226, IPR019486	RBD_domain_sf, TNRC6B_RRM, TNRC6B, TNRC6_PABC-bd, Argonaute_hook_dom	FALSE	FALSE
22	40300455	40300586	TNRC6B	ENSG00000100354	ENST00000301923	ENSE00003889617	40300455	40300586	14	0	0	TRUE					IPR035979, IPR034925, IPR033500, IPR032226, IPR019486	RBD_domain_sf, TNRC6B_RRM, TNRC6B, TNRC6_PABC-bd, Argonaute_hook_dom	FALSE	FALSE
22	40300910	40301005	TNRC6B	ENSG00000100354	ENST00000301923	ENSE00003895789	40300910	40301005	15	0	0	TRUE					IPR035979, IPR034925, IPR033500, IPR032226, IPR019486	RBD_domain_sf, TNRC6B_RRM, TNRC6B, TNRC6_PABC-bd, Argonaute_hook_dom	FALSE	FALSE
22	40301150	40301333	TNRC6B	ENSG00000100354	ENST00000301923	ENSE00003894039	40301150	40301333	16	0	1						IPR035979, IPR034925, IPR033500, IPR032226, IPR019486	RBD_domain_sf, TNRC6B_RRM, TNRC6B, TNRC6_PABC-bd, Argonaute_hook_dom	FALSE	FALSE
22	40308512	40308649	TNRC6B	ENSG00000100354	ENST00000301923	ENSE00003888728	40308512	40308649	17	1	1		TRUE				IPR035979, IPR034925, IPR033500, IPR032226, IPR019486	RBD_domain_sf, TNRC6B_RRM, TNRC6B, TNRC6_PABC-bd, Argonaute_hook_dom	FALSE	FALSE
22	40310817	40310993	TNRC6B	ENSG00000100354	ENST00000301923	ENSE00003895217	40310817	40310993	18	1	1		TRUE				IPR035979, IPR034925, IPR033500, IPR032226, IPR019486	RBD_domain_sf, TNRC6B_RRM, TNRC6B, TNRC6_PABC-bd, Argonaute_hook_dom	FALSE	FALSE
22	40312505	40312651	TNRC6B	ENSG00000100354	ENST00000301923	ENSE00003891203	40312505	40312651	19	1	1		TRUE				IPR035979, IPR034925, IPR033500, IPR032226, IPR019486	RBD_domain_sf, TNRC6B_RRM, TNRC6B, TNRC6_PABC-bd, Argonaute_hook_dom	FALSE	FALSE
22	40312902	40312997	TNRC6B	ENSG00000100354	ENST00000301923	ENSE00003892262	40312902	40312997	20	1	1		TRUE				IPR035979, IPR034925, IPR033500, IPR032226, IPR019486	RBD_domain_sf, TNRC6B_RRM, TNRC6B, TNRC6_PABC-bd, Argonaute_hook_dom	FALSE	FALSE
22	40315283	40315507	TNRC6B	ENSG00000100354	ENST00000301923	ENSE00003892756	40315283	40315507	21	1	1		TRUE				IPR035979, IPR034925, IPR033500, IPR032226, IPR019486	RBD_domain_sf, TNRC6B_RRM, TNRC6B, TNRC6_PABC-bd, Argonaute_hook_dom	FALSE	FALSE
22	40315942	40316012	TNRC6B	ENSG00000100354	ENST00000301923	ENSE00003892010	40315942	40316012	22	1	0						IPR035979, IPR034925, IPR033500, IPR032226, IPR019486	RBD_domain_sf, TNRC6B_RRM, TNRC6B, TNRC6_PABC-bd, Argonaute_hook_dom	FALSE	FALSE
22	40321090	40321229	TNRC6B	ENSG00000100354	ENST00000301923	ENSE00003891449	40321090	40321229	23	0	2						IPR035979, IPR034925, IPR033500, IPR032226, IPR019486	RBD_domain_sf, TNRC6B_RRM, TNRC6B, TNRC6_PABC-bd, Argonaute_hook_dom	FALSE	FALSE
22	40322854	40323241	TNRC6B	ENSG00000100354	ENST00000301923	ENSE00001488699	40322854	40335807	24	2	-1						IPR035979, IPR034925, IPR033500, IPR032226, IPR019486	RBD_domain_sf, TNRC6B_RRM, TNRC6B, TNRC6_PABC-bd, Argonaute_hook_dom	FALSE	FALSE
22	40178136	40178140	TNRC6B	ENSG00000100354	ENST00000335727	ENSE00001847246	40177942	40178140	1	-1	2						IPR035979, IPR034925, IPR033500, IPR032226, IPR019486	RBD_domain_sf, TNRC6B_RRM, TNRC6B, TNRC6_PABC-bd, Argonaute_hook_dom	FALSE	FALSE
22	40264688	40267036	TNRC6B	ENSG00000100354	ENST00000335727	ENSE00003892275	40264688	40267036	5	1	1						IPR035979, IPR034925, IPR033500, IPR032226, IPR019486	RBD_domain_sf, TNRC6B_RRM, TNRC6B, TNRC6_PABC-bd, Argonaute_hook_dom	FALSE	FALSE
22	40322854	40323241	TNRC6B	ENSG00000100354	ENST00000335727	ENSE00003892414	40322854	40335808	21	2	-1						IPR035979, IPR034925, IPR033500, IPR032226, IPR019486	RBD_domain_sf, TNRC6B_RRM, TNRC6B, TNRC6_PABC-bd, Argonaute_hook_dom	FALSE	FALSE
22			TNRC6B	ENSG00000100354	ENST00000402203	ENSE00001559461	40045474	40045588	1	-1	-1				TRUE		IPR035979, IPR034925, IPR033500, IPR032226, IPR019486	RBD_domain_sf, TNRC6B_RRM, TNRC6B, TNRC6_PABC-bd, Argonaute_hook_dom	FALSE	FALSE
22			TNRC6B	ENSG00000100354	ENST00000402203	ENSE00001488727	40117055	40117128	2	-1	-1						IPR035979, IPR034925, IPR033500, IPR032226, IPR019486	RBD_domain_sf, TNRC6B_RRM, TNRC6B, TNRC6_PABC-bd, Argonaute_hook_dom	FALSE	FALSE
22	40322854	40323241	TNRC6B	ENSG00000100354	ENST00000402203	ENSE00001558573	40322854	40323360	24	2	-1						IPR035979, IPR034925, IPR033500, IPR032226, IPR019486	RBD_domain_sf, TNRC6B_RRM, TNRC6B, TNRC6_PABC-bd, Argonaute_hook_dom	FALSE	FALSE
22	40265003	40267036	TNRC6B	ENSG00000100354	ENST00000446273	ENSE00001683877	40265003	40267036	1	1	1						IPR035979, IPR033500, IPR032226, IPR019486	RBD_domain_sf, TNRC6B, TNRC6_PABC-bd, Argonaute_hook_dom	FALSE	FALSE
22	40321090	40321233	TNRC6B	ENSG00000100354	ENST00000446273	ENSE00001595136	40321090	40321799	17	0	-1						IPR035979, IPR033500, IPR032226, IPR019486	RBD_domain_sf, TNRC6B, TNRC6_PABC-bd, Argonaute_hook_dom	FALSE	FALSE
22	40178136	40178140	TNRC6B	ENSG00000100354	ENST00000454349	ENSE00003896114	40177925	40178140	1	-1	2						IPR035979, IPR034925, IPR033500, IPR032226, IPR019486	RBD_domain_sf, TNRC6B_RRM, TNRC6B, TNRC6_PABC-bd, Argonaute_hook_dom	FALSE	FALSE
22	40281119	40281289	TNRC6B	ENSG00000100354	ENST00000454349	ENSE00001662978	40281119	40281289	11	0	0						IPR035979, IPR034925, IPR033500, IPR032226, IPR019486	RBD_domain_sf, TNRC6B_RRM, TNRC6B, TNRC6_PABC-bd, Argonaute_hook_dom	FALSE	FALSE
22			SGSM3	ENSG00000100359	ENST00000248929	ENSE00001946816	40370594	40370688	1	-1	-1						IPR037213, IPR036028, IPR035969, IPR035833, IPR004012, IPR001452	Run_dom_sf, SH3-like_dom_sf, Rab-GTPase_TBC_sf, SGSM3_SH3, Run_dom, SH3_domain	FALSE	FALSE
22	40400807	40400813	SGSM3	ENSG00000100359	ENST00000248929	ENSE00003487177	40400696	40400813	2	-1	1						IPR037213, IPR036028, IPR035969, IPR035833, IPR004012, IPR001452	Run_dom_sf, SH3-like_dom_sf, Rab-GTPase_TBC_sf, SGSM3_SH3, Run_dom, SH3_domain	FALSE	FALSE
22	40401593	40401675	SGSM3	ENSG00000100359	ENST00000248929	ENSE00003684601	40401593	40401675	3	1	0						IPR037213, IPR036028, IPR035969, IPR035833, IPR004012, IPR001452	Run_dom_sf, SH3-like_dom_sf, Rab-GTPase_TBC_sf, SGSM3_SH3, Run_dom, SH3_domain	FALSE	FALSE
22	40402139	40402205	SGSM3	ENSG00000100359	ENST00000248929	ENSE00003602498	40402139	40402205	4	0	1						IPR037213, IPR036028, IPR035969, IPR035833, IPR004012, IPR001452	Run_dom_sf, SH3-like_dom_sf, Rab-GTPase_TBC_sf, SGSM3_SH3, Run_dom, SH3_domain	FALSE	FALSE
22	40404247	40404455	SGSM3	ENSG00000100359	ENST00000248929	ENSE00003638923	40404247	40404455	5	1	0						IPR037213, IPR036028, IPR035969, IPR035833, IPR004012, IPR001452	Run_dom_sf, SH3-like_dom_sf, Rab-GTPase_TBC_sf, SGSM3_SH3, Run_dom, SH3_domain	FALSE	FALSE
22	40404557	40404664	SGSM3	ENSG00000100359	ENST00000248929	ENSE00003575081	40404557	40404664	6	0	0	TRUE					IPR037213, IPR036028, IPR035969, IPR035833, IPR004012, IPR001452	Run_dom_sf, SH3-like_dom_sf, Rab-GTPase_TBC_sf, SGSM3_SH3, Run_dom, SH3_domain	FALSE	FALSE
22	40405141	40405284	SGSM3	ENSG00000100359	ENST00000248929	ENSE00003648881	40405141	40405284	7	0	0	TRUE					IPR037213, IPR036028, IPR035969, IPR035833, IPR004012, IPR001452	Run_dom_sf, SH3-like_dom_sf, Rab-GTPase_TBC_sf, SGSM3_SH3, Run_dom, SH3_domain	FALSE	FALSE
22	40405649	40405844	SGSM3	ENSG00000100359	ENST00000248929	ENSE00003667289	40405649	40405844	8	0	1						IPR037213, IPR036028, IPR035969, IPR035833, IPR004012, IPR001452	Run_dom_sf, SH3-like_dom_sf, Rab-GTPase_TBC_sf, SGSM3_SH3, Run_dom, SH3_domain	FALSE	FALSE
22	40406078	40406223	SGSM3	ENSG00000100359	ENST00000248929	ENSE00003789758	40406078	40406223	9	1	0						IPR037213, IPR036028, IPR035969, IPR035833, IPR004012, IPR001452	Run_dom_sf, SH3-like_dom_sf, Rab-GTPase_TBC_sf, SGSM3_SH3, Run_dom, SH3_domain	FALSE	FALSE
22	40406438	40406662	SGSM3	ENSG00000100359	ENST00000248929	ENSE00003614209	40406438	40406662	10	0	0	TRUE					IPR037213, IPR036028, IPR035969, IPR035833, IPR004012, IPR001452	Run_dom_sf, SH3-like_dom_sf, Rab-GTPase_TBC_sf, SGSM3_SH3, Run_dom, SH3_domain	FALSE	FALSE
22	40407017	40407071	SGSM3	ENSG00000100359	ENST00000248929	ENSE00003537503	40407017	40407071	11	0	1						IPR037213, IPR036028, IPR035969, IPR035833, IPR004012, IPR001452	Run_dom_sf, SH3-like_dom_sf, Rab-GTPase_TBC_sf, SGSM3_SH3, Run_dom, SH3_domain	FALSE	FALSE
22	40407201	40407328	SGSM3	ENSG00000100359	ENST00000248929	ENSE00001698903	40407201	40407328	12	1	0						IPR037213, IPR036028, IPR035969, IPR035833, IPR004012, IPR001452	Run_dom_sf, SH3-like_dom_sf, Rab-GTPase_TBC_sf, SGSM3_SH3, Run_dom, SH3_domain	FALSE	FALSE
22	40407413	40407568	SGSM3	ENSG00000100359	ENST00000248929	ENSE00003530925	40407413	40407568	13	0	0	TRUE					IPR037213, IPR036028, IPR035969, IPR035833, IPR004012, IPR001452	Run_dom_sf, SH3-like_dom_sf, Rab-GTPase_TBC_sf, SGSM3_SH3, Run_dom, SH3_domain	FALSE	FALSE
22	40407789	40407843	SGSM3	ENSG00000100359	ENST00000248929	ENSE00003526160	40407789	40407843	14	0	1						IPR037213, IPR036028, IPR035969, IPR035833, IPR004012, IPR001452	Run_dom_sf, SH3-like_dom_sf, Rab-GTPase_TBC_sf, SGSM3_SH3, Run_dom, SH3_domain	FALSE	FALSE
22	40408071	40408120	SGSM3	ENSG00000100359	ENST00000248929	ENSE00003544079	40408071	40408120	15	1	0						IPR037213, IPR036028, IPR035969, IPR035833, IPR004012, IPR001452	Run_dom_sf, SH3-like_dom_sf, Rab-GTPase_TBC_sf, SGSM3_SH3, Run_dom, SH3_domain	FALSE	FALSE
22	40408277	40408429	SGSM3	ENSG00000100359	ENST00000248929	ENSE00003552018	40408277	40408429	16	0	0	TRUE					IPR037213, IPR036028, IPR035969, IPR035833, IPR004012, IPR001452	Run_dom_sf, SH3-like_dom_sf, Rab-GTPase_TBC_sf, SGSM3_SH3, Run_dom, SH3_domain	FALSE	FALSE
22	40408627	40408697	SGSM3	ENSG00000100359	ENST00000248929	ENSE00003600763	40408627	40408697	17	0	2						IPR037213, IPR036028, IPR035969, IPR035833, IPR004012, IPR001452	Run_dom_sf, SH3-like_dom_sf, Rab-GTPase_TBC_sf, SGSM3_SH3, Run_dom, SH3_domain	FALSE	FALSE
22	40408794	40408842	SGSM3	ENSG00000100359	ENST00000248929	ENSE00003489270	40408794	40408842	18	2	0						IPR037213, IPR036028, IPR035969, IPR035833, IPR004012, IPR001452	Run_dom_sf, SH3-like_dom_sf, Rab-GTPase_TBC_sf, SGSM3_SH3, Run_dom, SH3_domain	FALSE	FALSE
22	40408933	40409018	SGSM3	ENSG00000100359	ENST00000248929	ENSE00003562502	40408933	40409018	19	0	2						IPR037213, IPR036028, IPR035969, IPR035833, IPR004012, IPR001452	Run_dom_sf, SH3-like_dom_sf, Rab-GTPase_TBC_sf, SGSM3_SH3, Run_dom, SH3_domain	FALSE	FALSE
22	40409250	40409372	SGSM3	ENSG00000100359	ENST00000248929	ENSE00003679049	40409250	40409372	20	2	2			TRUE			IPR037213, IPR036028, IPR035969, IPR035833, IPR004012, IPR001452	Run_dom_sf, SH3-like_dom_sf, Rab-GTPase_TBC_sf, SGSM3_SH3, Run_dom, SH3_domain	FALSE	FALSE
22	40409465	40409525	SGSM3	ENSG00000100359	ENST00000248929	ENSE00003636975	40409465	40409525	21	2	0						IPR037213, IPR036028, IPR035969, IPR035833, IPR004012, IPR001452	Run_dom_sf, SH3-like_dom_sf, Rab-GTPase_TBC_sf, SGSM3_SH3, Run_dom, SH3_domain	FALSE	FALSE
22	40409682	40409759	SGSM3	ENSG00000100359	ENST00000248929	ENSE00003599148	40409682	40410289	22	0	-1						IPR037213, IPR036028, IPR035969, IPR035833, IPR004012, IPR001452	Run_dom_sf, SH3-like_dom_sf, Rab-GTPase_TBC_sf, SGSM3_SH3, Run_dom, SH3_domain	FALSE	FALSE
22	36775674	36775707	IFT27	ENSG00000100360	ENST00000340630	ENSE00001831005	36775674	36776153	1	-1	1						IPR034112, IPR027417, IPR020849, IPR005225	RabL4_euk, P-loop_NTPase, Small_GTPase_Ras-type, Small_GTP-bd_dom	FALSE	FALSE
22	36767783	36767859	IFT27	ENSG00000100360	ENST00000340630	ENSE00003633014	36767783	36767859	2	1	0						IPR034112, IPR027417, IPR020849, IPR005225	RabL4_euk, P-loop_NTPase, Small_GTPase_Ras-type, Small_GTP-bd_dom	FALSE	FALSE
22	36767306	36767365	IFT27	ENSG00000100360	ENST00000340630	ENSE00003573768	36767306	36767365	3	0	0	TRUE					IPR034112, IPR027417, IPR020849, IPR005225	RabL4_euk, P-loop_NTPase, Small_GTPase_Ras-type, Small_GTP-bd_dom	FALSE	FALSE
22	36766138	36766197	IFT27	ENSG00000100360	ENST00000340630	ENSE00003488317	36766138	36766197	4	0	0	TRUE					IPR034112, IPR027417, IPR020849, IPR005225	RabL4_euk, P-loop_NTPase, Small_GTPase_Ras-type, Small_GTP-bd_dom	FALSE	FALSE
22	36763919	36764036	IFT27	ENSG00000100360	ENST00000340630	ENSE00003788389	36763919	36764036	5	0	1						IPR034112, IPR027417, IPR020849, IPR005225	RabL4_euk, P-loop_NTPase, Small_GTPase_Ras-type, Small_GTP-bd_dom	FALSE	FALSE
22	36762904	36763013	IFT27	ENSG00000100360	ENST00000340630	ENSE00003600960	36762904	36763013	6	1	0						IPR034112, IPR027417, IPR020849, IPR005225	RabL4_euk, P-loop_NTPase, Small_GTPase_Ras-type, Small_GTP-bd_dom	FALSE	FALSE
22	36758311	36758409	IFT27	ENSG00000100360	ENST00000340630	ENSE00001813833	36758202	36758409	7	0	-1						IPR034112, IPR027417, IPR020849, IPR005225	RabL4_euk, P-loop_NTPase, Small_GTPase_Ras-type, Small_GTP-bd_dom	FALSE	FALSE
22	36767783	36767819	IFT27	ENSG00000100360	ENST00000415653	ENSE00001773014	36767783	36767819	1	2	0
22	36760917	36760919	IFT27	ENSG00000100360	ENST00000415653	ENSE00001687071	36760844	36760919	6	0	-1
22			IFT27	ENSG00000100360	ENST00000415653	ENSE00003891348	36758211	36758409	7	-1	-1
22	36775674	36775707	IFT27	ENSG00000100360	ENST00000417951	ENSE00001711822	36775674	36776103	1	-1	1						IPR027417, IPR020849	P-loop_NTPase, Small_GTPase_Ras-type	FALSE	FALSE
22	36767983	36768099	IFT27	ENSG00000100360	ENST00000417951	ENSE00001799704	36767983	36768099	2	1	1		TRUE				IPR027417, IPR020849	P-loop_NTPase, Small_GTPase_Ras-type	FALSE	FALSE
22	36767783	36767862	IFT27	ENSG00000100360	ENST00000417951	ENSE00003580548	36767783	36767862	3	1	0						IPR027417, IPR020849	P-loop_NTPase, Small_GTPase_Ras-type	FALSE	FALSE
22	36762933	36763013	IFT27	ENSG00000100360	ENST00000417951	ENSE00001776914	36762933	36763013	7	1	1						IPR027417, IPR020849	P-loop_NTPase, Small_GTPase_Ras-type	FALSE	FALSE
22			IFT27	ENSG00000100360	ENST00000430701	ENSE00001650893	36776031	36776125	1	-1	-1						IPR027417, IPR020849	P-loop_NTPase, Small_GTPase_Ras-type	FALSE	FALSE
22	36775674	36775707	IFT27	ENSG00000100360	ENST00000430701	ENSE00001790188	36775674	36775794	2	-1	1						IPR027417, IPR020849	P-loop_NTPase, Small_GTPase_Ras-type	FALSE	FALSE
22	36775674	36775707	IFT27	ENSG00000100360	ENST00000433985	ENSE00001527586	36775674	36776119	1	-1	1						IPR034112, IPR027417, IPR020849, IPR005225	RabL4_euk, P-loop_NTPase, Small_GTPase_Ras-type, Small_GTP-bd_dom	FALSE	FALSE
22	36758311	36758409	IFT27	ENSG00000100360	ENST00000433985	ENSE00001610849	36758211	36758409	7	0	-1						IPR034112, IPR027417, IPR020849, IPR005225	RabL4_euk, P-loop_NTPase, Small_GTPase_Ras-type, Small_GTP-bd_dom	FALSE	FALSE
22			IFT27	ENSG00000100360	ENST00000440696	ENSE00001786511	36767983	36768554	1	-1	-1				TRUE		IPR027417	P-loop_NTPase	FALSE	FALSE
22			IFT27	ENSG00000100360	ENST00000440696	ENSE00003602616	36767783	36767862	2	-1	-1				TRUE		IPR027417	P-loop_NTPase	FALSE	FALSE
22	36767306	36767356	IFT27	ENSG00000100360	ENST00000440696	ENSE00003643170	36767306	36767365	3	-1	0						IPR027417	P-loop_NTPase	FALSE	FALSE
22	36763996	36764036	IFT27	ENSG00000100360	ENST00000440696	ENSE00001770198	36763996	36764036	5	0	2						IPR027417	P-loop_NTPase	FALSE	FALSE
22			PVALB	ENSG00000100362	ENST00000216200	ENSE00001830866	36819431	36819479	1	-1	-1						IPR018247, IPR011992, IPR008080	EF_Hand_1_Ca_BS, EF-hand-dom_pair, Parvalbumin	FALSE	FALSE
22	36816945	36817005	PVALB	ENSG00000100362	ENST00000216200	ENSE00000880082	36816945	36817012	2	-1	1						IPR018247, IPR011992, IPR008080	EF_Hand_1_Ca_BS, EF-hand-dom_pair, Parvalbumin	FALSE	FALSE
22	36815103	36815235	PVALB	ENSG00000100362	ENST00000216200	ENSE00003685025	36815103	36815235	3	1	2						IPR018247, IPR011992, IPR008080	EF_Hand_1_Ca_BS, EF-hand-dom_pair, Parvalbumin	FALSE	FALSE
22	36813646	36813755	PVALB	ENSG00000100362	ENST00000216200	ENSE00003786367	36813646	36813755	4	2	1						IPR018247, IPR011992, IPR008080	EF_Hand_1_Ca_BS, EF-hand-dom_pair, Parvalbumin	FALSE	FALSE
22	36800890	36800918	PVALB	ENSG00000100362	ENST00000216200	ENSE00001044920	36800684	36800918	5	1	-1						IPR018247, IPR011992, IPR008080	EF_Hand_1_Ca_BS, EF-hand-dom_pair, Parvalbumin	FALSE	FALSE
22			PVALB	ENSG00000100362	ENST00000404171	ENSE00001557089	36815365	36815391	1	-1	-1				TRUE		IPR018247, IPR011992, IPR008080	EF_Hand_1_Ca_BS, EF-hand-dom_pair, Parvalbumin	FALSE	FALSE
22	36815103	36815200	PVALB	ENSG00000100362	ENST00000404171	ENSE00003525322	36815103	36815235	2	-1	2						IPR018247, IPR011992, IPR008080	EF_Hand_1_Ca_BS, EF-hand-dom_pair, Parvalbumin	FALSE	FALSE
22	36800890	36800918	PVALB	ENSG00000100362	ENST00000404171	ENSE00001551745	36800767	36800918	4	1	-1						IPR018247, IPR011992, IPR008080	EF_Hand_1_Ca_BS, EF-hand-dom_pair, Parvalbumin	FALSE	FALSE
22	36816945	36817001	PVALB	ENSG00000100362	ENST00000406910	ENSE00001665206	36816945	36817001	1	1	1						IPR018247, IPR011992, IPR008080	EF_Hand_1_Ca_BS, EF-hand-dom_pair, Parvalbumin	FALSE	FALSE
22	36811505	36811524	PVALB	ENSG00000100362	ENST00000406910	ENSE00001725268	36811475	36811524	4	1	-1						IPR018247, IPR011992, IPR008080	EF_Hand_1_Ca_BS, EF-hand-dom_pair, Parvalbumin	FALSE	FALSE
22			PVALB	ENSG00000100362	ENST00000406910	ENSE00001551536	36800701	36800918	5	-1	-1						IPR018247, IPR011992, IPR008080	EF_Hand_1_Ca_BS, EF-hand-dom_pair, Parvalbumin	FALSE	FALSE
22	36816945	36817005	PVALB	ENSG00000100362	ENST00000417718	ENSE00003656494	36816945	36817035	1	-1	1						IPR018247, IPR011992, IPR008080	EF_Hand_1_Ca_BS, EF-hand-dom_pair, Parvalbumin	FALSE	FALSE
22	36800890	36800918	PVALB	ENSG00000100362	ENST00000417718	ENSE00003843949	36800703	36800918	4	1	-1						IPR018247, IPR011992, IPR008080	EF_Hand_1_Ca_BS, EF-hand-dom_pair, Parvalbumin	FALSE	FALSE
22			PVALB	ENSG00000100362	ENST00000443735	ENSE00001638310	36817356	36817514	1	-1	-1						IPR018247, IPR011992, IPR008080	EF_Hand_1_Ca_BS, EF-hand-dom_pair, Parvalbumin	FALSE	FALSE
22	45212265	45212343	KIAA0930	ENSG00000100364	ENST00000251993	ENSE00001487533	45212265	45212488	1	-1	1
22	45211956	45212107	KIAA0930	ENSG00000100364	ENST00000251993	ENSE00003704339	45211956	45212107	2	1	0
22	45205793	45205912	KIAA0930	ENSG00000100364	ENST00000251993	ENSE00003460101	45205793	45205912	3	0	0	TRUE
22	45205630	45205707	KIAA0930	ENSG00000100364	ENST00000251993	ENSE00003617262	45205630	45205707	4	0	0	TRUE
22	45205217	45205318	KIAA0930	ENSG00000100364	ENST00000251993	ENSE00003468426	45205217	45205318	5	0	0	TRUE
22	45203845	45203985	KIAA0930	ENSG00000100364	ENST00000251993	ENSE00003633751	45203845	45203985	6	0	0	TRUE
22	45202990	45203184	KIAA0930	ENSG00000100364	ENST00000251993	ENSE00003669399	45202990	45203184	7	0	0	TRUE
22	45199873	45200035	KIAA0930	ENSG00000100364	ENST00000251993	ENSE00003563418	45199873	45200035	8	0	1
22	45197790	45197948	KIAA0930	ENSG00000100364	ENST00000251993	ENSE00003585305	45197790	45197948	9	1	1		TRUE
22	45197176	45197216	KIAA0930	ENSG00000100364	ENST00000251993	ENSE00001509405	45195828	45197216	10	1	-1
22	45240640	45240703	KIAA0930	ENSG00000100364	ENST00000336156	ENSE00001388805	45240640	45240894	1	-1	1
22	45197176	45197216	KIAA0930	ENSG00000100364	ENST00000336156	ENSE00001866036	45192244	45197216	10	1	-1
22			KIAA0930	ENSG00000100364	ENST00000391627	ENSE00001556564	45226780	45226903	1	-1	-1				TRUE
22	45211956	45212069	KIAA0930	ENSG00000100364	ENST00000391627	ENSE00003645308	45211956	45212107	2	-1	0
22	36861172	36861203	NCF4	ENSG00000100365	ENST00000248899	ENSE00003845550	36861006	36861203	1	-1	2						IPR036871, IPR036028, IPR035541, IPR034912, IPR034853, IPR001683, IPR001452, IPR000919	PX_dom_sf, SH3-like_dom_sf, p40phox_SH3, PX_p40phox, PB1_P40, Phox, SH3_domain, p40phox	FALSE	FALSE
22	36864045	36864129	NCF4	ENSG00000100365	ENST00000248899	ENSE00001766180	36864045	36864129	2	2	0						IPR036871, IPR036028, IPR035541, IPR034912, IPR001683, IPR001452	PX_dom_sf, SH3-like_dom_sf, p40phox_SH3, PX_p40phox, Phox, SH3_domain	FALSE	FALSE
22	36864919	36865072	NCF4	ENSG00000100365	ENST00000248899	ENSE00003488791	36864919	36865072	3	0	1						IPR036871, IPR036028, IPR035541, IPR034912, IPR001683, IPR001452	PX_dom_sf, SH3-like_dom_sf, p40phox_SH3, PX_p40phox, Phox, SH3_domain	FALSE	FALSE
22	36867392	36867462	NCF4	ENSG00000100365	ENST00000248899	ENSE00003675854	36867392	36867462	4	1	0						IPR036871, IPR036028, IPR035541, IPR034912, IPR001683, IPR001452	PX_dom_sf, SH3-like_dom_sf, p40phox_SH3, PX_p40phox, Phox, SH3_domain	FALSE	FALSE
22	36870415	36870542	NCF4	ENSG00000100365	ENST00000248899	ENSE00000880088	36870415	36870542	5	0	2						IPR036871, IPR036028, IPR035541, IPR001452	PX_dom_sf, SH3-like_dom_sf, p40phox_SH3, SH3_domain	FALSE	FALSE
22	36871652	36871709	NCF4	ENSG00000100365	ENST00000248899	ENSE00000880089	36871652	36871709	6	2	0						IPR036871, IPR036028, IPR035541, IPR001452	PX_dom_sf, SH3-like_dom_sf, p40phox_SH3, SH3_domain	FALSE	FALSE
22	36872327	36872425	NCF4	ENSG00000100365	ENST00000248899	ENSE00000653691	36872327	36872425	7	0	0	TRUE					IPR036871, IPR036028, IPR035541, IPR001452	PX_dom_sf, SH3-like_dom_sf, p40phox_SH3, SH3_domain	FALSE	FALSE
22	36875653	36875783	NCF4	ENSG00000100365	ENST00000248899	ENSE00001270603	36875653	36875783	8	0	2						IPR036871, IPR036028, IPR035541, IPR034912, IPR034853, IPR001683, IPR001452, IPR000919	PX_dom_sf, SH3-like_dom_sf, p40phox_SH3, PX_p40phox, PB1_P40, Phox, SH3_domain, p40phox	FALSE	FALSE
22	36876029	36876094	NCF4	ENSG00000100365	ENST00000248899	ENSE00000653693	36876029	36876094	9	2	2			TRUE			IPR036871, IPR036028, IPR035541, IPR034912, IPR034853, IPR001683, IPR001452, IPR000919	PX_dom_sf, SH3-like_dom_sf, p40phox_SH3, PX_p40phox, PB1_P40, Phox, SH3_domain, p40phox	FALSE	FALSE
22	36877628	36877823	NCF4	ENSG00000100365	ENST00000248899	ENSE00003570206	36877628	36878015	10	2	-1						IPR036871, IPR036028, IPR035541, IPR034912, IPR034853, IPR001683, IPR001452, IPR000919	PX_dom_sf, SH3-like_dom_sf, p40phox_SH3, PX_p40phox, PB1_P40, Phox, SH3_domain, p40phox	FALSE	FALSE
22	36861172	36861203	NCF4	ENSG00000100365	ENST00000397147	ENSE00003539660	36860988	36861203	1	-1	2						IPR036871, IPR036028, IPR035541, IPR034912, IPR001683, IPR001452	PX_dom_sf, SH3-like_dom_sf, p40phox_SH3, PX_p40phox, Phox, SH3_domain	FALSE	FALSE
22	36875653	36876072	NCF4	ENSG00000100365	ENST00000397147	ENSE00001527493	36875653	36876094	8	0	-1						IPR036871, IPR036028, IPR035541, IPR034912, IPR001683, IPR001452	PX_dom_sf, SH3-like_dom_sf, p40phox_SH3, PX_p40phox, Phox, SH3_domain	FALSE	FALSE
22			NCF4	ENSG00000100365	ENST00000397147	ENSE00003645671	36877628	36878017	9	-1	-1						IPR036871, IPR036028, IPR035541, IPR034912, IPR001683, IPR001452	PX_dom_sf, SH3-like_dom_sf, p40phox_SH3, PX_p40phox, Phox, SH3_domain	FALSE	FALSE
22			NCF4	ENSG00000100365	ENST00000447071	ENSE00003517182	36860988	36861203	1	-1	-1				TRUE		IPR036871, IPR036028, IPR035541, IPR001452	PX_dom_sf, SH3-like_dom_sf, p40phox_SH3, SH3_domain	FALSE	FALSE
22			NCF4	ENSG00000100365	ENST00000447071	ENSE00003484047	36864919	36865072	2	-1	-1				TRUE		IPR036871, IPR036028, IPR035541, IPR001452	PX_dom_sf, SH3-like_dom_sf, p40phox_SH3, SH3_domain	FALSE	FALSE
22	36867430	36867462	NCF4	ENSG00000100365	ENST00000447071	ENSE00003474545	36867392	36867462	3	-1	0						IPR036871, IPR036028, IPR035541, IPR001452	PX_dom_sf, SH3-like_dom_sf, p40phox_SH3, SH3_domain	FALSE	FALSE
22	36875653	36875832	NCF4	ENSG00000100365	ENST00000447071	ENSE00002257463	36875653	36875832	7	0	0						IPR036871, IPR036028, IPR035541, IPR001452	PX_dom_sf, SH3-like_dom_sf, p40phox_SH3, SH3_domain	FALSE	FALSE
22			NCF4	ENSG00000100365	ENST00000650698	ENSE00003847495	36863091	36863225	1	-1	-1						IPR036871, IPR036028, IPR035541, IPR034853, IPR001452, IPR000919	PX_dom_sf, SH3-like_dom_sf, p40phox_SH3, PB1_P40, SH3_domain, p40phox	FALSE	FALSE
22	36877628	36877823	NCF4	ENSG00000100365	ENST00000650698	ENSE00003843564	36877628	36878014	10	2	-1						IPR036871, IPR036028, IPR035541, IPR034853, IPR001452, IPR000919	PX_dom_sf, SH3-like_dom_sf, p40phox_SH3, PB1_P40, SH3_domain, p40phox	FALSE	FALSE
22			NCF4	ENSG00000100365	ENST00000650827	ENSE00003841797	36862303	36862387	1	-1	-1				TRUE		IPR036871, IPR036028, IPR035541, IPR034853, IPR001452, IPR000919	PX_dom_sf, SH3-like_dom_sf, p40phox_SH3, PB1_P40, SH3_domain, p40phox	FALSE	FALSE
22			NCF4	ENSG00000100365	ENST00000650827	ENSE00003841623	36864045	36864129	2	-1	-1						IPR036871, IPR036028, IPR035541, IPR034853, IPR001452, IPR000919	PX_dom_sf, SH3-like_dom_sf, p40phox_SH3, PB1_P40, SH3_domain, p40phox	FALSE	FALSE
22	36877628	36877823	NCF4	ENSG00000100365	ENST00000650827	ENSE00003850452	36877628	36878010	10	2	-1						IPR036871, IPR036028, IPR035541, IPR034853, IPR001452, IPR000919	PX_dom_sf, SH3-like_dom_sf, p40phox_SH3, PB1_P40, SH3_domain, p40phox	FALSE	FALSE
22			CSF2RB	ENSG00000100368	ENST00000262825	ENSE00001550047	36913633	36913677	1	-1	-1				TRUE		IPR036116, IPR015373, IPR013783, IPR011365, IPR003961	FN3_sf, Interferon/interleukin_rcp_dom, Ig-like_fold, IL3_rcpt_beta, FN3_dom	FALSE	FALSE
22	36922208	36922283	CSF2RB	ENSG00000100368	ENST00000262825	ENSE00001547917	36922036	36922283	2	-1	1						IPR036116, IPR015373, IPR013783, IPR011365, IPR003961	FN3_sf, Interferon/interleukin_rcp_dom, Ig-like_fold, IL3_rcpt_beta, FN3_dom	FALSE	FALSE
22	36923244	36923367	CSF2RB	ENSG00000100368	ENST00000262825	ENSE00003651733	36923244	36923367	3	1	2						IPR036116, IPR015373, IPR013783, IPR011365, IPR003961	FN3_sf, Interferon/interleukin_rcp_dom, Ig-like_fold, IL3_rcpt_beta, FN3_dom	FALSE	FALSE
22	36925987	36926177	CSF2RB	ENSG00000100368	ENST00000262825	ENSE00003602454	36925987	36926177	4	2	1						IPR036116, IPR015373, IPR013783, IPR011365, IPR003961	FN3_sf, Interferon/interleukin_rcp_dom, Ig-like_fold, IL3_rcpt_beta, FN3_dom	FALSE	FALSE
22	36929402	36929559	CSF2RB	ENSG00000100368	ENST00000262825	ENSE00000653699	36929402	36929559	5	1	0						IPR036116, IPR015373, IPR013783, IPR011365, IPR003961	FN3_sf, Interferon/interleukin_rcp_dom, Ig-like_fold, IL3_rcpt_beta, FN3_dom	FALSE	FALSE
22	36929639	36929807	CSF2RB	ENSG00000100368	ENST00000262825	ENSE00000653700	36929639	36929807	6	0	1						IPR036116, IPR015373, IPR013783, IPR011365, IPR003961	FN3_sf, Interferon/interleukin_rcp_dom, Ig-like_fold, IL3_rcpt_beta, FN3_dom	FALSE	FALSE
22	36930375	36930510	CSF2RB	ENSG00000100368	ENST00000262825	ENSE00000653701	36930375	36930510	7	1	2						IPR036116, IPR015373, IPR013783, IPR011365, IPR003961	FN3_sf, Interferon/interleukin_rcp_dom, Ig-like_fold, IL3_rcpt_beta, FN3_dom	FALSE	FALSE
22	36930673	36930830	CSF2RB	ENSG00000100368	ENST00000262825	ENSE00000653702	36930673	36930830	8	2	1						IPR036116, IPR015373, IPR013783, IPR011365, IPR003961	FN3_sf, Interferon/interleukin_rcp_dom, Ig-like_fold, IL3_rcpt_beta, FN3_dom	FALSE	FALSE
22	36932765	36932904	CSF2RB	ENSG00000100368	ENST00000262825	ENSE00000653703	36932765	36932904	9	1	0						IPR036116, IPR015373, IPR013783, IPR011365, IPR003961	FN3_sf, Interferon/interleukin_rcp_dom, Ig-like_fold, IL3_rcpt_beta, FN3_dom	FALSE	FALSE
22	36933832	36933994	CSF2RB	ENSG00000100368	ENST00000262825	ENSE00000653704	36933832	36933994	10	0	1						IPR036116, IPR015373, IPR013783, IPR011365, IPR003961	FN3_sf, Interferon/interleukin_rcp_dom, Ig-like_fold, IL3_rcpt_beta, FN3_dom	FALSE	FALSE
22	36935351	36935441	CSF2RB	ENSG00000100368	ENST00000262825	ENSE00000880095	36935351	36935441	11	1	2						IPR036116, IPR015373, IPR013783, IPR011365, IPR003961	FN3_sf, Interferon/interleukin_rcp_dom, Ig-like_fold, IL3_rcpt_beta, FN3_dom	FALSE	FALSE
22	36935630	36935687	CSF2RB	ENSG00000100368	ENST00000262825	ENSE00000653707	36935630	36935687	12	2	0						IPR036116, IPR015373, IPR013783, IPR011365, IPR003961	FN3_sf, Interferon/interleukin_rcp_dom, Ig-like_fold, IL3_rcpt_beta, FN3_dom	FALSE	FALSE
22	36936549	36936652	CSF2RB	ENSG00000100368	ENST00000262825	ENSE00000653708	36936549	36936652	13	0	2						IPR036116, IPR015373, IPR013783, IPR011365, IPR003961	FN3_sf, Interferon/interleukin_rcp_dom, Ig-like_fold, IL3_rcpt_beta, FN3_dom	FALSE	FALSE
22	36937377	36938436	CSF2RB	ENSG00000100368	ENST00000262825	ENSE00002212848	36937377	36938436	14	2	0						IPR036116, IPR015373, IPR013783, IPR011365, IPR003961	FN3_sf, Interferon/interleukin_rcp_dom, Ig-like_fold, IL3_rcpt_beta, FN3_dom	FALSE	FALSE
22	36939192	36939233	CSF2RB	ENSG00000100368	ENST00000262825	ENSE00001560706	36939192	36940433	15	0	-1						IPR036116, IPR015373, IPR013783, IPR011365, IPR003961	FN3_sf, Interferon/interleukin_rcp_dom, Ig-like_fold, IL3_rcpt_beta, FN3_dom	FALSE	FALSE
22			CSF2RB	ENSG00000100368	ENST00000403662	ENSE00001920526	36913628	36913677	1	-1	-1						IPR036116, IPR015373, IPR013783, IPR011365, IPR003961	FN3_sf, Interferon/interleukin_rcp_dom, Ig-like_fold, IL3_rcpt_beta, FN3_dom	FALSE	FALSE
22	36937377	36938502	CSF2RB	ENSG00000100368	ENST00000403662	ENSE00001827597	36937377	36940439	14	2	-1						IPR036116, IPR015373, IPR013783, IPR011365, IPR003961	FN3_sf, Interferon/interleukin_rcp_dom, Ig-like_fold, IL3_rcpt_beta, FN3_dom	FALSE	FALSE
22	36922208	36922283	CSF2RB	ENSG00000100368	ENST00000406230	ENSE00001548407	36922134	36922283	1	-1	1						IPR036116, IPR015373, IPR013783, IPR011365, IPR003961	FN3_sf, Interferon/interleukin_rcp_dom, Ig-like_fold, IL3_rcpt_beta, FN3_dom	FALSE	FALSE
22	36930655	36930830	CSF2RB	ENSG00000100368	ENST00000406230	ENSE00001558123	36930655	36930830	7	2	1						IPR036116, IPR015373, IPR013783, IPR011365, IPR003961	FN3_sf, Interferon/interleukin_rcp_dom, Ig-like_fold, IL3_rcpt_beta, FN3_dom	FALSE	FALSE
22	36937377	36938502	CSF2RB	ENSG00000100368	ENST00000406230	ENSE00001556872	36937377	36938611	13	2	-1						IPR036116, IPR015373, IPR013783, IPR011365, IPR003961	FN3_sf, Interferon/interleukin_rcp_dom, Ig-like_fold, IL3_rcpt_beta, FN3_dom	FALSE	FALSE
22			CSF2RB	ENSG00000100368	ENST00000421539	ENSE00001774633	36922612	36922730	1	-1	-1				TRUE		IPR036116, IPR013783	FN3_sf, Ig-like_fold	FALSE	FALSE
22			CSF2RB	ENSG00000100368	ENST00000421539	ENSE00003618109	36923244	36923367	2	-1	-1				TRUE		IPR036116, IPR013783	FN3_sf, Ig-like_fold	FALSE	FALSE
22	36926027	36926177	CSF2RB	ENSG00000100368	ENST00000421539	ENSE00003648494	36925987	36926177	3	-1	1						IPR036116, IPR013783	FN3_sf, Ig-like_fold	FALSE	FALSE
22	36930673	36930744	CSF2RB	ENSG00000100368	ENST00000421539	ENSE00001784315	36930673	36930744	7	2	2						IPR036116, IPR013783	FN3_sf, Ig-like_fold	FALSE	FALSE
22	40819195	40819248	SLC25A17	ENSG00000100372	ENST00000263255	ENSE00001757831	40819195	40819330	1	-1	0
22	40799023	40799083	SLC25A17	ENSG00000100372	ENST00000263255	ENSE00003664472	40799023	40799083	2	0	1
22	40794514	40794580	SLC25A17	ENSG00000100372	ENST00000263255	ENSE00003633583	40794514	40794580	3	1	2
22	40779116	40779125	SLC25A17	ENSG00000100372	ENST00000263255	ENSE00003461319	40779009	40779125	4	2	-1
22			SLC25A17	ENSG00000100372	ENST00000263255	ENSE00003636519	40777228	40777373	5	-1	-1				TRUE
22			SLC25A17	ENSG00000100372	ENST00000263255	ENSE00003498735	40777040	40777135	6	-1	-1				TRUE
22			SLC25A17	ENSG00000100372	ENST00000263255	ENSE00003666906	40773937	40774019	7	-1	-1				TRUE
22			SLC25A17	ENSG00000100372	ENST00000263255	ENSE00003680649	40769630	40770981	8	-1	-1
22	40779009	40779213	SLC25A17	ENSG00000100372	ENST00000402844	ENSE00001956134	40779009	40780194	1	-1	1						IPR023395, IPR018108	Mt_carrier_dom_sf, Mitochondrial_sb/sol_carrier	FALSE	FALSE
22	40777228	40777373	SLC25A17	ENSG00000100372	ENST00000402844	ENSE00003641939	40777228	40777373	2	1	0						IPR023395, IPR018108	Mt_carrier_dom_sf, Mitochondrial_sb/sol_carrier	FALSE	FALSE
22	40777040	40777135	SLC25A17	ENSG00000100372	ENST00000402844	ENSE00003665269	40777040	40777135	3	0	0	TRUE					IPR023395, IPR018108	Mt_carrier_dom_sf, Mitochondrial_sb/sol_carrier	FALSE	FALSE
22	40773937	40774019	SLC25A17	ENSG00000100372	ENST00000402844	ENSE00003518497	40773937	40774019	4	0	2						IPR023395, IPR018108	Mt_carrier_dom_sf, Mitochondrial_sb/sol_carrier	FALSE	FALSE
22	40770834	40770981	SLC25A17	ENSG00000100372	ENST00000402844	ENSE00001556256	40770088	40770981	5	2	-1						IPR023395, IPR018108	Mt_carrier_dom_sf, Mitochondrial_sb/sol_carrier	FALSE	FALSE
22	40819195	40819248	SLC25A17	ENSG00000100372	ENST00000412879	ENSE00001365074	40819195	40819389	1	-1	0
22	40792645	40792676	SLC25A17	ENSG00000100372	ENST00000412879	ENSE00003496360	40792525	40792676	3	1	-1
22			SLC25A17	ENSG00000100372	ENST00000412879	ENSE00001777244	40777338	40777373	5	-1	-1
22	40819195	40819248	SLC25A17	ENSG00000100372	ENST00000420970	ENSE00001774511	40819195	40819326	1	-1	0
22	40792525	40792676	SLC25A17	ENSG00000100372	ENST00000420970	ENSE00003510561	40792525	40792676	4	2	1						IPR023395, IPR018108	Mt_carrier_dom_sf, Mitochondrial_sb/sol_carrier	FALSE	FALSE
22	40779009	40779125	SLC25A17	ENSG00000100372	ENST00000420970	ENSE00003595134	40779009	40779125	5	1	1						IPR023395, IPR018108	Mt_carrier_dom_sf, Mitochondrial_sb/sol_carrier	FALSE	FALSE
22	40776282	40776308	SLC25A17	ENSG00000100372	ENST00000420970	ENSE00001796981	40776190	40776308	8	0	-1
22			SLC25A17	ENSG00000100372	ENST00000420970	ENSE00001715066	40770895	40770981	10	-1	-1
22	40819195	40819248	SLC25A17	ENSG00000100372	ENST00000426396	ENSE00001663713	40819195	40819332	1	-1	0
22	40784513	40784604	SLC25A17	ENSG00000100372	ENST00000426396	ENSE00001744232	40784513	40784604	5	1	0
22	40779105	40779125	SLC25A17	ENSG00000100372	ENST00000426396	ENSE00003461114	40779009	40779125	6	0	-1
22			SLC25A17	ENSG00000100372	ENST00000426396	ENSE00001621144	40777360	40777373	7	-1	-1
22			SLC25A17	ENSG00000100372	ENST00000434185	ENSE00001758215	40819195	40819375	1	-1	-1				TRUE		IPR023395	Mt_carrier_dom_sf	FALSE	FALSE
22	40799561	40799563	SLC25A17	ENSG00000100372	ENST00000434185	ENSE00001606653	40799561	40799671	2	-1	0						IPR023395	Mt_carrier_dom_sf	FALSE	FALSE
22	40792532	40792676	SLC25A17	ENSG00000100372	ENST00000434185	ENSE00001725510	40792532	40792676	5	2	0						IPR023395	Mt_carrier_dom_sf	FALSE	FALSE
22	40819195	40819248	SLC25A17	ENSG00000100372	ENST00000434193	ENSE00001660465	40819195	40819337	1	-1	0
22	40797314	40797336	SLC25A17	ENSG00000100372	ENST00000434193	ENSE00001750092	40797254	40797336	3	1	-1
22			SLC25A17	ENSG00000100372	ENST00000434193	ENSE00001611133	40779034	40779125	6	-1	-1
22	40819195	40819248	SLC25A17	ENSG00000100372	ENST00000435456	ENSE00001715286	40819195	40819346	1	-1	0						IPR023395, IPR018108	Mt_carrier_dom_sf, Mitochondrial_sb/sol_carrier	FALSE	FALSE
22	40770834	40770981	SLC25A17	ENSG00000100372	ENST00000435456	ENSE00003585613	40769630	40770981	9	2	-1						IPR023395, IPR018108	Mt_carrier_dom_sf, Mitochondrial_sb/sol_carrier	FALSE	FALSE
22	40819195	40819248	SLC25A17	ENSG00000100372	ENST00000443810	ENSE00001793412	40819195	40819380	1	-1	0
22			SLC25A17	ENSG00000100372	ENST00000443810	ENSE00001662943	40792525	40792595	4	-1	-1
22			SLC25A17	ENSG00000100372	ENST00000443810	ENSE00001761468	40777299	40777373	6	-1	-1
22	40797314	40797336	SLC25A17	ENSG00000100372	ENST00000449676	ENSE00003530854	40797284	40797336	3	1	-1
22			SLC25A17	ENSG00000100372	ENST00000449676	ENSE00001629391	40779078	40779125	6	-1	-1
22	40819195	40819248	SLC25A17	ENSG00000100372	ENST00000458600	ENSE00001760421	40819195	40819399	1	-1	0
22			SLC25A17	ENSG00000100372	ENST00000458600	ENSE00003643842	40794514	40794580	4	-1	-1
22			SLC25A17	ENSG00000100372	ENST00000458600	ENSE00003612927	40792525	40792676	5	-1	-1				TRUE
22			SLC25A17	ENSG00000100372	ENST00000458600	ENSE00003497596	40779009	40779125	6	-1	-1
22	45285014	45285065	UPK3A	ENSG00000100373	ENST00000216211	ENSE00000880720	45284949	45285065	1	-1	1						IPR024831	Uroplakin-3	FALSE	FALSE
22	45285941	45286096	UPK3A	ENSG00000100373	ENST00000216211	ENSE00000880721	45285941	45286096	2	1	1		TRUE				IPR024831	Uroplakin-3	FALSE	FALSE
22	45287172	45287451	UPK3A	ENSG00000100373	ENST00000216211	ENSE00000657062	45287172	45287451	3	1	2						IPR024831	Uroplakin-3	FALSE	FALSE
22	45289061	45289143	UPK3A	ENSG00000100373	ENST00000216211	ENSE00001314037	45289061	45289143	4	2	1						IPR024831	Uroplakin-3	FALSE	FALSE
22	45293181	45293313	UPK3A	ENSG00000100373	ENST00000216211	ENSE00000657064	45293181	45293313	5	1	2						IPR024831	Uroplakin-3	FALSE	FALSE
22	45295560	45295719	UPK3A	ENSG00000100373	ENST00000216211	ENSE00000880722	45295560	45295874	6	2	-1						IPR024831	Uroplakin-3	FALSE	FALSE
22	45285014	45285065	UPK3A	ENSG00000100373	ENST00000396082	ENSE00001812356	45284991	45285065	1	-1	1						IPR024831	Uroplakin-3	FALSE	FALSE
22	45295560	45295719	UPK3A	ENSG00000100373	ENST00000396082	ENSE00001900582	45295560	45295822	4	2	-1						IPR024831	Uroplakin-3	FALSE	FALSE
22			FAM118A	ENSG00000100376	ENST00000216214	ENSE00001366688	45308982	45309650	1	-1	-1				TRUE		IPR039444, IPR038916	SIR2-like, FAM118	FALSE	FALSE
22			FAM118A	ENSG00000100376	ENST00000216214	ENSE00001046455	45310028	45310183	2	-1	-1				TRUE		IPR039444, IPR038916	SIR2-like, FAM118	FALSE	FALSE
22	45322380	45322426	FAM118A	ENSG00000100376	ENST00000216214	ENSE00003478739	45322371	45322426	3	-1	2						IPR039444, IPR038916	SIR2-like, FAM118	FALSE	FALSE
22	45323175	45323427	FAM118A	ENSG00000100376	ENST00000216214	ENSE00003557773	45323175	45323427	4	2	0						IPR039444, IPR038916	SIR2-like, FAM118	FALSE	FALSE
22	45327842	45328063	FAM118A	ENSG00000100376	ENST00000216214	ENSE00000657067	45327842	45328063	5	0	0	TRUE					IPR039444, IPR038916	SIR2-like, FAM118	FALSE	FALSE
22	45330603	45330731	FAM118A	ENSG00000100376	ENST00000216214	ENSE00003551406	45330603	45330731	6	0	0	TRUE					IPR039444, IPR038916	SIR2-like, FAM118	FALSE	FALSE
22	45332425	45332710	FAM118A	ENSG00000100376	ENST00000216214	ENSE00003614336	45332425	45332710	7	0	1						IPR039444, IPR038916	SIR2-like, FAM118	FALSE	FALSE
22	45335350	45335382	FAM118A	ENSG00000100376	ENST00000216214	ENSE00003655600	45335350	45335382	8	1	1		TRUE				IPR039444, IPR038916	SIR2-like, FAM118	FALSE	FALSE
22	45336328	45336411	FAM118A	ENSG00000100376	ENST00000216214	ENSE00003602411	45336328	45336411	9	1	1		TRUE				IPR039444, IPR038916	SIR2-like, FAM118	FALSE	FALSE
22	45340386	45340405	FAM118A	ENSG00000100376	ENST00000216214	ENSE00001046457	45340386	45341955	10	1	-1						IPR039444, IPR038916	SIR2-like, FAM118	FALSE	FALSE
22			FAM118A	ENSG00000100376	ENST00000441876	ENSE00001556181	45309934	45310183	1	-1	-1						IPR039444, IPR038916	SIR2-like, FAM118	FALSE	FALSE
22	37051740	37051949	KCTD17	ENSG00000100379	ENST00000402077	ENSE00001551964	37051739	37051949	1	-1	0						IPR011333, IPR003131	SKP1/BTB/POZ_sf, T1-type_BTB	FALSE	FALSE
22	37053100	37053208	KCTD17	ENSG00000100379	ENST00000402077	ENSE00003553183	37053100	37053208	2	0	1						IPR011333, IPR003131	SKP1/BTB/POZ_sf, T1-type_BTB	FALSE	FALSE
22	37056320	37056411	KCTD17	ENSG00000100379	ENST00000402077	ENSE00003648370	37056320	37056411	3	1	0						IPR011333, IPR003131	SKP1/BTB/POZ_sf, T1-type_BTB	FALSE	FALSE
22	37057398	37057493	KCTD17	ENSG00000100379	ENST00000402077	ENSE00003476044	37057398	37057493	4	0	0	TRUE					IPR011333, IPR003131	SKP1/BTB/POZ_sf, T1-type_BTB	FALSE	FALSE
22	37059313	37059438	KCTD17	ENSG00000100379	ENST00000402077	ENSE00003458354	37059313	37059438	5	0	0	TRUE					IPR011333, IPR003131	SKP1/BTB/POZ_sf, T1-type_BTB	FALSE	FALSE
22	37060823	37060922	KCTD17	ENSG00000100379	ENST00000402077	ENSE00003529078	37060823	37060922	6	0	1						IPR011333, IPR003131	SKP1/BTB/POZ_sf, T1-type_BTB	FALSE	FALSE
22	37061539	37061629	KCTD17	ENSG00000100379	ENST00000402077	ENSE00003640926	37061539	37061629	7	1	2						IPR011333, IPR003131	SKP1/BTB/POZ_sf, T1-type_BTB	FALSE	FALSE
22	37062525	37062594	KCTD17	ENSG00000100379	ENST00000402077	ENSE00001939393	37062525	37063390	8	2	-1						IPR011333, IPR003131	SKP1/BTB/POZ_sf, T1-type_BTB	FALSE	FALSE
22	37061104	37061175	KCTD17	ENSG00000100379	ENST00000403888	ENSE00001338948	37061104	37061175	7	1	1						IPR011333, IPR003131	SKP1/BTB/POZ_sf, T1-type_BTB	FALSE	FALSE
22	37051852	37051949	KCTD17	ENSG00000100379	ENST00000421900	ENSE00001774810	37051852	37051949	1	1	0
22	37057368	37057382	KCTD17	ENSG00000100379	ENST00000421900	ENSE00001721848	37057368	37057493	4	0	-1
22			KCTD17	ENSG00000100379	ENST00000421900	ENSE00001609619	37059313	37059338	5	-1	-1
22	37052540	37052632	KCTD17	ENSG00000100379	ENST00000431531	ENSE00001678398	37052170	37052632	1	-1	0						IPR011333	SKP1/BTB/POZ_sf	FALSE	FALSE
22	37053100	37053195	KCTD17	ENSG00000100379	ENST00000431531	ENSE00001711503	37053100	37053195	2	0	0						IPR011333	SKP1/BTB/POZ_sf	FALSE	FALSE
22	37051876	37051949	KCTD17	ENSG00000100379	ENST00000456470	ENSE00001767462	37051876	37051949	1	1	0						IPR011333	SKP1/BTB/POZ_sf	FALSE	FALSE
22	37061539	37061583	KCTD17	ENSG00000100379	ENST00000456470	ENSE00003619795	37061539	37061629	6	0	-1						IPR011333	SKP1/BTB/POZ_sf	FALSE	FALSE
22			KCTD17	ENSG00000100379	ENST00000456470	ENSE00001691664	37062525	37063374	7	-1	-1						IPR011333	SKP1/BTB/POZ_sf	FALSE	FALSE
22	37051740	37051949	KCTD17	ENSG00000100379	ENST00000610767	ENSE00003740077	37051736	37051949	1	-1	0						IPR011333, IPR003131	SKP1/BTB/POZ_sf, T1-type_BTB	FALSE	FALSE
22	37062525	37062554	KCTD17	ENSG00000100379	ENST00000610767	ENSE00003750410	37062525	37063389	6	0	-1						IPR011333, IPR003131	SKP1/BTB/POZ_sf, T1-type_BTB	FALSE	FALSE
22	40856431	40856540	ST13	ENSG00000100380	ENST00000216218	ENSE00000880427	40856431	40856639	1	-1	2						IPR041243, IPR034649, IPR019734, IPR013026, IPR011990	STI1, Hip_N, TPR_repeat, TPR-contain_dom, TPR-like_helical_dom_sf	FALSE	FALSE
22	40850823	40850880	ST13	ENSG00000100380	ENST00000216218	ENSE00003617145	40850823	40850880	2	2	0						IPR041243, IPR034649, IPR019734, IPR013026, IPR011990	STI1, Hip_N, TPR_repeat, TPR-contain_dom, TPR-like_helical_dom_sf	FALSE	FALSE
22	40848294	40848369	ST13	ENSG00000100380	ENST00000216218	ENSE00000654955	40848294	40848369	3	0	1						IPR041243, IPR034649, IPR019734, IPR013026, IPR011990	STI1, Hip_N, TPR_repeat, TPR-contain_dom, TPR-like_helical_dom_sf	FALSE	FALSE
22	40844839	40844909	ST13	ENSG00000100380	ENST00000216218	ENSE00003556709	40844839	40844909	4	1	0						IPR041243, IPR034649, IPR019734, IPR013026, IPR011990	STI1, Hip_N, TPR_repeat, TPR-contain_dom, TPR-like_helical_dom_sf	FALSE	FALSE
22	40840626	40840692	ST13	ENSG00000100380	ENST00000216218	ENSE00003635293	40840626	40840692	5	0	1						IPR041243, IPR034649, IPR019734, IPR013026, IPR011990	STI1, Hip_N, TPR_repeat, TPR-contain_dom, TPR-like_helical_dom_sf	FALSE	FALSE
22	40835803	40835887	ST13	ENSG00000100380	ENST00000216218	ENSE00003566742	40835803	40835887	6	1	2						IPR041243, IPR034649, IPR019734, IPR013026, IPR011990	STI1, Hip_N, TPR_repeat, TPR-contain_dom, TPR-like_helical_dom_sf	FALSE	FALSE
22	40835560	40835670	ST13	ENSG00000100380	ENST00000216218	ENSE00003614848	40835560	40835670	7	2	2			TRUE			IPR041243, IPR034649, IPR019734, IPR013026, IPR011990	STI1, Hip_N, TPR_repeat, TPR-contain_dom, TPR-like_helical_dom_sf	FALSE	FALSE
22	40832569	40832671	ST13	ENSG00000100380	ENST00000216218	ENSE00003686480	40832569	40832671	8	2	0						IPR041243, IPR034649, IPR019734, IPR013026, IPR011990	STI1, Hip_N, TPR_repeat, TPR-contain_dom, TPR-like_helical_dom_sf	FALSE	FALSE
22	40830840	40830956	ST13	ENSG00000100380	ENST00000216218	ENSE00003461432	40830840	40830956	9	0	0	TRUE					IPR041243, IPR034649, IPR019734, IPR013026, IPR011990	STI1, Hip_N, TPR_repeat, TPR-contain_dom, TPR-like_helical_dom_sf	FALSE	FALSE
22	40829626	40829674	ST13	ENSG00000100380	ENST00000216218	ENSE00003614078	40829626	40829674	10	0	1						IPR041243, IPR034649, IPR019734, IPR013026, IPR011990	STI1, Hip_N, TPR_repeat, TPR-contain_dom, TPR-like_helical_dom_sf	FALSE	FALSE
22	40827096	40827229	ST13	ENSG00000100380	ENST00000216218	ENSE00000654945	40827096	40827229	11	1	0						IPR041243, IPR034649, IPR019734, IPR013026, IPR011990	STI1, Hip_N, TPR_repeat, TPR-contain_dom, TPR-like_helical_dom_sf	FALSE	FALSE
22	40826538	40826666	ST13	ENSG00000100380	ENST00000216218	ENSE00000880425	40824535	40826666	12	0	-1						IPR041243, IPR034649, IPR019734, IPR013026, IPR011990	STI1, Hip_N, TPR_repeat, TPR-contain_dom, TPR-like_helical_dom_sf	FALSE	FALSE
22			ST13	ENSG00000100380	ENST00000411695	ENSE00001775197	40854538	40854598	1	-1	-1				TRUE		IPR019734, IPR013026	TPR_repeat, TPR-contain_dom	FALSE	FALSE
22	40850823	40850879	ST13	ENSG00000100380	ENST00000411695	ENSE00003674566	40850823	40850880	2	-1	0						IPR019734, IPR013026	TPR_repeat, TPR-contain_dom	FALSE	FALSE
22	40832652	40832671	ST13	ENSG00000100380	ENST00000411695	ENSE00001594979	40832652	40832671	8	2	1						IPR019734, IPR013026	TPR_repeat, TPR-contain_dom	FALSE	FALSE
22	40856431	40856540	ST13	ENSG00000100380	ENST00000455824	ENSE00001699542	40856431	40856616	1	-1	2
22	40844903	40844909	ST13	ENSG00000100380	ENST00000455824	ENSE00003501408	40844839	40844909	2	2	-1
22			ST13	ENSG00000100380	ENST00000455824	ENSE00003509376	40840626	40840692	3	-1	-1				TRUE
22			ST13	ENSG00000100380	ENST00000455824	ENSE00003564179	40835803	40835887	4	-1	-1				TRUE
22			ST13	ENSG00000100380	ENST00000455824	ENSE00003646521	40835560	40835670	5	-1	-1				TRUE
22			ST13	ENSG00000100380	ENST00000455824	ENSE00003517834	40832569	40832671	6	-1	-1				TRUE
22			ST13	ENSG00000100380	ENST00000455824	ENSE00003491937	40830840	40830956	7	-1	-1				TRUE
22			ST13	ENSG00000100380	ENST00000455824	ENSE00003550938	40829626	40829674	8	-1	-1				TRUE
22			ST13	ENSG00000100380	ENST00000455824	ENSE00001607119	40827221	40827229	9	-1	-1
22	40856431	40856540	ST13	ENSG00000100380	ENST00000620312	ENSE00003711544	40856431	40856565	1	-1	2						IPR034649, IPR019734, IPR013026	Hip_N, TPR_repeat, TPR-contain_dom	FALSE	FALSE
22	40832625	40832671	ST13	ENSG00000100380	ENST00000620312	ENSE00003713944	40832625	40832671	8	2	1						IPR034649, IPR019734, IPR013026	Hip_N, TPR_repeat, TPR-contain_dom	FALSE	FALSE
22	40827133	40827143	ST13	ENSG00000100380	ENST00000620312	ENSE00003712140	40827096	40827143	9	1	-1						IPR034649, IPR019734, IPR013026	Hip_N, TPR_repeat, TPR-contain_dom	FALSE	FALSE
22			ST13	ENSG00000100380	ENST00000620312	ENSE00003740278	40826421	40826666	10	-1	-1						IPR034649, IPR019734, IPR013026	Hip_N, TPR_repeat, TPR-contain_dom	FALSE	FALSE
22			IL2RB	ENSG00000100385	ENST00000216223	ENSE00001045257	37149825	37149916	1	-1	-1				TRUE		IPR040951, IPR036116, IPR013783, IPR003961	IL2RB_N1, FN3_sf, Ig-like_fold, FN3_dom	FALSE	FALSE
22	37144085	37144172	IL2RB	ENSG00000100385	ENST00000216223	ENSE00003592643	37144085	37144205	2	-1	1						IPR040951, IPR036116, IPR013783, IPR003961	IL2RB_N1, FN3_sf, Ig-like_fold, FN3_dom	FALSE	FALSE
22	37143521	37143635	IL2RB	ENSG00000100385	ENST00000216223	ENSE00003626529	37143521	37143635	3	1	2						IPR040951, IPR036116, IPR013783, IPR003961	IL2RB_N1, FN3_sf, Ig-like_fold, FN3_dom	FALSE	FALSE
22	37142434	37142512	IL2RB	ENSG00000100385	ENST00000216223	ENSE00003632178	37142434	37142512	4	2	0						IPR040951, IPR036116, IPR013783, IPR003961	IL2RB_N1, FN3_sf, Ig-like_fold, FN3_dom	FALSE	FALSE
22	37139117	37139222	IL2RB	ENSG00000100385	ENST00000216223	ENSE00001806659	37139117	37139222	5	0	1						IPR040951, IPR036116, IPR013783, IPR003961	IL2RB_N1, FN3_sf, Ig-like_fold, FN3_dom	FALSE	FALSE
22	37137587	37137735	IL2RB	ENSG00000100385	ENST00000216223	ENSE00001618283	37137587	37137735	6	1	0						IPR040951, IPR036116, IPR013783, IPR003961	IL2RB_N1, FN3_sf, Ig-like_fold, FN3_dom	FALSE	FALSE
22	37136228	37136393	IL2RB	ENSG00000100385	ENST00000216223	ENSE00001618669	37136228	37136393	7	0	1						IPR040951, IPR036116, IPR013783, IPR003961	IL2RB_N1, FN3_sf, Ig-like_fold, FN3_dom	FALSE	FALSE
22	37135328	37135442	IL2RB	ENSG00000100385	ENST00000216223	ENSE00003545834	37135328	37135442	8	1	2						IPR040951, IPR036116, IPR013783, IPR003961	IL2RB_N1, FN3_sf, Ig-like_fold, FN3_dom	FALSE	FALSE
22	37132384	37132468	IL2RB	ENSG00000100385	ENST00000216223	ENSE00003463772	37132384	37132468	9	2	0						IPR040951, IPR036116, IPR013783, IPR003961	IL2RB_N1, FN3_sf, Ig-like_fold, FN3_dom	FALSE	FALSE
22	37128096	37128848	IL2RB	ENSG00000100385	ENST00000216223	ENSE00001045260	37125843	37128848	10	0	-1						IPR040951, IPR036116, IPR013783, IPR003961	IL2RB_N1, FN3_sf, Ig-like_fold, FN3_dom	FALSE	FALSE
22			IL2RB	ENSG00000100385	ENST00000429622	ENSE00001686471	37174958	37175054	1	-1	-1						IPR040951, IPR036116	IL2RB_N1, FN3_sf	FALSE	FALSE
22	37137685	37137735	IL2RB	ENSG00000100385	ENST00000429622	ENSE00001788022	37137685	37137735	6	1	1						IPR040951, IPR036116	IL2RB_N1, FN3_sf	FALSE	FALSE
22	37143521	37143621	IL2RB	ENSG00000100385	ENST00000440958	ENSE00001656930	37143521	37143621	1	0	2
22	37142535	37142751	IL2RB	ENSG00000100385	ENST00000440958	ENSE00001649013	37142434	37142751	2	2	-1
22			IL2RB	ENSG00000100385	ENST00000440958	ENSE00001597675	37139143	37139222	3	-1	-1
22			IL2RB	ENSG00000100385	ENST00000445595	ENSE00001674134	37161793	37161983	2	-1	-1						IPR040951, IPR036116	IL2RB_N1, FN3_sf	FALSE	FALSE
22	37142450	37142512	IL2RB	ENSG00000100385	ENST00000445595	ENSE00001616835	37142450	37142512	5	2	2						IPR040951, IPR036116	IL2RB_N1, FN3_sf	FALSE	FALSE
22			IL2RB	ENSG00000100385	ENST00000453962	ENSE00001786752	37174994	37175054	1	-1	-1						IPR040951, IPR036116	IL2RB_N1, FN3_sf	FALSE	FALSE
22	37136365	37136393	IL2RB	ENSG00000100385	ENST00000453962	ENSE00001716674	37136365	37136393	7	0	2						IPR040951, IPR036116	IL2RB_N1, FN3_sf	FALSE	FALSE
22	40951399	40951476	RBX1	ENSG00000100387	ENST00000216225	ENSE00000880432	40951378	40951476	1	-1	0						IPR024766, IPR013083	Znf_RING_H2, Znf_RING/FYVE/PHD	FALSE	FALSE
22	40953555	40953633	RBX1	ENSG00000100387	ENST00000216225	ENSE00003510377	40953555	40953633	2	0	1						IPR024766, IPR013083	Znf_RING_H2, Znf_RING/FYVE/PHD	FALSE	FALSE
22	40964047	40964117	RBX1	ENSG00000100387	ENST00000216225	ENSE00003579127	40964047	40964117	3	1	0						IPR024766, IPR013083	Znf_RING_H2, Znf_RING/FYVE/PHD	FALSE	FALSE
22	40967799	40967884	RBX1	ENSG00000100387	ENST00000216225	ENSE00003500731	40967799	40967884	4	0	2						IPR024766, IPR013083	Znf_RING_H2, Znf_RING/FYVE/PHD	FALSE	FALSE
22	40972476	40972488	RBX1	ENSG00000100387	ENST00000216225	ENSE00001814441	40972476	40973309	5	2	-1						IPR024766, IPR013083	Znf_RING_H2, Znf_RING/FYVE/PHD	FALSE	FALSE
22	41093005	41093098	EP300	ENSG00000100393	ENST00000263253	ENSE00001343011	41092592	41093098	1	-1	1						IPR043145, IPR038547, IPR037073, IPR036529, IPR036427, IPR035898, IPR031162, IPR018359, IPR014744, IPR013178, IPR013083, IPR010303, IPR009110, IPR003101, IPR001487, IPR000433	Znf_ZZ_sf, RING_CBP-p300_sf, Nuc_rcpt_coact_CREBbp_sf, KIX_dom_sf, Bromodomain-like_sf, TAZ_dom_sf, CBP_P300_HAT, Bromodomain_CS, Nuc_rcpt_coact_CREBbp, Histone_AcTrfase_Rtt109/CBP, Znf_RING/FYVE/PHD, RING_CBP-p300, Nuc_rcpt_coact, KIX_dom, Bromodomain, Znf_ZZ	FALSE	FALSE
22	41117187	41117821	EP300	ENSG00000100393	ENST00000263253	ENSE00000654991	41117187	41117821	2	1	0						IPR043145, IPR038547, IPR037073, IPR036529, IPR036427, IPR035898, IPR031162, IPR018359, IPR014744, IPR013178, IPR013083, IPR010303, IPR009110, IPR003101, IPR001487, IPR000433	Znf_ZZ_sf, RING_CBP-p300_sf, Nuc_rcpt_coact_CREBbp_sf, KIX_dom_sf, Bromodomain-like_sf, TAZ_dom_sf, CBP_P300_HAT, Bromodomain_CS, Nuc_rcpt_coact_CREBbp, Histone_AcTrfase_Rtt109/CBP, Znf_RING/FYVE/PHD, RING_CBP-p300, Nuc_rcpt_coact, KIX_dom, Bromodomain, Znf_ZZ	FALSE	FALSE
22	41125864	41126040	EP300	ENSG00000100393	ENST00000263253	ENSE00000655017	41125864	41126040	3	0	0	TRUE					IPR043145, IPR038547, IPR037073, IPR036529, IPR036427, IPR035898, IPR031162, IPR018359, IPR014744, IPR013178, IPR013083, IPR010303, IPR009110, IPR003101, IPR001487, IPR000433	Znf_ZZ_sf, RING_CBP-p300_sf, Nuc_rcpt_coact_CREBbp_sf, KIX_dom_sf, Bromodomain-like_sf, TAZ_dom_sf, CBP_P300_HAT, Bromodomain_CS, Nuc_rcpt_coact_CREBbp, Histone_AcTrfase_Rtt109/CBP, Znf_RING/FYVE/PHD, RING_CBP-p300, Nuc_rcpt_coact, KIX_dom, Bromodomain, Znf_ZZ	FALSE	FALSE
22	41127487	41127748	EP300	ENSG00000100393	ENST00000263253	ENSE00000655023	41127487	41127748	4	0	1						IPR043145, IPR038547, IPR037073, IPR036529, IPR036427, IPR035898, IPR031162, IPR018359, IPR014744, IPR013178, IPR013083, IPR010303, IPR009110, IPR003101, IPR001487, IPR000433	Znf_ZZ_sf, RING_CBP-p300_sf, Nuc_rcpt_coact_CREBbp_sf, KIX_dom_sf, Bromodomain-like_sf, TAZ_dom_sf, CBP_P300_HAT, Bromodomain_CS, Nuc_rcpt_coact_CREBbp, Histone_AcTrfase_Rtt109/CBP, Znf_RING/FYVE/PHD, RING_CBP-p300, Nuc_rcpt_coact, KIX_dom, Bromodomain, Znf_ZZ	FALSE	FALSE
22	41129890	41130003	EP300	ENSG00000100393	ENST00000263253	ENSE00000655024	41129890	41130003	5	1	1		TRUE				IPR043145, IPR038547, IPR037073, IPR036529, IPR036427, IPR035898, IPR031162, IPR018359, IPR014744, IPR013178, IPR013083, IPR010303, IPR009110, IPR003101, IPR001487, IPR000433	Znf_ZZ_sf, RING_CBP-p300_sf, Nuc_rcpt_coact_CREBbp_sf, KIX_dom_sf, Bromodomain-like_sf, TAZ_dom_sf, CBP_P300_HAT, Bromodomain_CS, Nuc_rcpt_coact_CREBbp, Histone_AcTrfase_Rtt109/CBP, Znf_RING/FYVE/PHD, RING_CBP-p300, Nuc_rcpt_coact, KIX_dom, Bromodomain, Znf_ZZ	FALSE	FALSE
22	41131388	41131633	EP300	ENSG00000100393	ENST00000263253	ENSE00001336414	41131388	41131633	6	1	1		TRUE				IPR043145, IPR038547, IPR037073, IPR036529, IPR036427, IPR035898, IPR031162, IPR018359, IPR014744, IPR013178, IPR013083, IPR010303, IPR009110, IPR003101, IPR001487, IPR000433	Znf_ZZ_sf, RING_CBP-p300_sf, Nuc_rcpt_coact_CREBbp_sf, KIX_dom_sf, Bromodomain-like_sf, TAZ_dom_sf, CBP_P300_HAT, Bromodomain_CS, Nuc_rcpt_coact_CREBbp, Histone_AcTrfase_Rtt109/CBP, Znf_RING/FYVE/PHD, RING_CBP-p300, Nuc_rcpt_coact, KIX_dom, Bromodomain, Znf_ZZ	FALSE	FALSE
22	41135813	41135906	EP300	ENSG00000100393	ENST00000263253	ENSE00000655043	41135813	41135906	7	1	2						IPR043145, IPR038547, IPR037073, IPR036529, IPR036427, IPR035898, IPR031162, IPR018359, IPR014744, IPR013178, IPR013083, IPR010303, IPR009110, IPR003101, IPR001487, IPR000433	Znf_ZZ_sf, RING_CBP-p300_sf, Nuc_rcpt_coact_CREBbp_sf, KIX_dom_sf, Bromodomain-like_sf, TAZ_dom_sf, CBP_P300_HAT, Bromodomain_CS, Nuc_rcpt_coact_CREBbp, Histone_AcTrfase_Rtt109/CBP, Znf_RING/FYVE/PHD, RING_CBP-p300, Nuc_rcpt_coact, KIX_dom, Bromodomain, Znf_ZZ	FALSE	FALSE
22	41137653	41137790	EP300	ENSG00000100393	ENST00000263253	ENSE00000655048	41137653	41137790	8	2	2			TRUE			IPR043145, IPR038547, IPR037073, IPR036529, IPR036427, IPR035898, IPR031162, IPR018359, IPR014744, IPR013178, IPR013083, IPR010303, IPR009110, IPR003101, IPR001487, IPR000433	Znf_ZZ_sf, RING_CBP-p300_sf, Nuc_rcpt_coact_CREBbp_sf, KIX_dom_sf, Bromodomain-like_sf, TAZ_dom_sf, CBP_P300_HAT, Bromodomain_CS, Nuc_rcpt_coact_CREBbp, Histone_AcTrfase_Rtt109/CBP, Znf_RING/FYVE/PHD, RING_CBP-p300, Nuc_rcpt_coact, KIX_dom, Bromodomain, Znf_ZZ	FALSE	FALSE
22	41140140	41140257	EP300	ENSG00000100393	ENST00000263253	ENSE00000655049	41140140	41140257	9	2	0						IPR043145, IPR038547, IPR037073, IPR036529, IPR036427, IPR035898, IPR031162, IPR018359, IPR014744, IPR013178, IPR013083, IPR010303, IPR009110, IPR003101, IPR001487, IPR000433	Znf_ZZ_sf, RING_CBP-p300_sf, Nuc_rcpt_coact_CREBbp_sf, KIX_dom_sf, Bromodomain-like_sf, TAZ_dom_sf, CBP_P300_HAT, Bromodomain_CS, Nuc_rcpt_coact_CREBbp, Histone_AcTrfase_Rtt109/CBP, Znf_RING/FYVE/PHD, RING_CBP-p300, Nuc_rcpt_coact, KIX_dom, Bromodomain, Znf_ZZ	FALSE	FALSE
22	41141048	41141222	EP300	ENSG00000100393	ENST00000263253	ENSE00000655078	41141048	41141222	10	0	1						IPR043145, IPR038547, IPR037073, IPR036529, IPR036427, IPR035898, IPR031162, IPR018359, IPR014744, IPR013178, IPR013083, IPR010303, IPR009110, IPR003101, IPR001487, IPR000433	Znf_ZZ_sf, RING_CBP-p300_sf, Nuc_rcpt_coact_CREBbp_sf, KIX_dom_sf, Bromodomain-like_sf, TAZ_dom_sf, CBP_P300_HAT, Bromodomain_CS, Nuc_rcpt_coact_CREBbp, Histone_AcTrfase_Rtt109/CBP, Znf_RING/FYVE/PHD, RING_CBP-p300, Nuc_rcpt_coact, KIX_dom, Bromodomain, Znf_ZZ	FALSE	FALSE
22	41146739	41146816	EP300	ENSG00000100393	ENST00000263253	ENSE00000655093	41146739	41146816	11	1	1		TRUE				IPR043145, IPR038547, IPR037073, IPR036529, IPR036427, IPR035898, IPR031162, IPR018359, IPR014744, IPR013178, IPR013083, IPR010303, IPR009110, IPR003101, IPR001487, IPR000433	Znf_ZZ_sf, RING_CBP-p300_sf, Nuc_rcpt_coact_CREBbp_sf, KIX_dom_sf, Bromodomain-like_sf, TAZ_dom_sf, CBP_P300_HAT, Bromodomain_CS, Nuc_rcpt_coact_CREBbp, Histone_AcTrfase_Rtt109/CBP, Znf_RING/FYVE/PHD, RING_CBP-p300, Nuc_rcpt_coact, KIX_dom, Bromodomain, Znf_ZZ	FALSE	FALSE
22	41147837	41147946	EP300	ENSG00000100393	ENST00000263253	ENSE00000655110	41147837	41147946	12	1	0						IPR043145, IPR038547, IPR037073, IPR036529, IPR036427, IPR035898, IPR031162, IPR018359, IPR014744, IPR013178, IPR013083, IPR010303, IPR009110, IPR003101, IPR001487, IPR000433	Znf_ZZ_sf, RING_CBP-p300_sf, Nuc_rcpt_coact_CREBbp_sf, KIX_dom_sf, Bromodomain-like_sf, TAZ_dom_sf, CBP_P300_HAT, Bromodomain_CS, Nuc_rcpt_coact_CREBbp, Histone_AcTrfase_Rtt109/CBP, Znf_RING/FYVE/PHD, RING_CBP-p300, Nuc_rcpt_coact, KIX_dom, Bromodomain, Znf_ZZ	FALSE	FALSE
22	41149038	41149175	EP300	ENSG00000100393	ENST00000263253	ENSE00001336303	41149038	41149175	13	0	0	TRUE					IPR043145, IPR038547, IPR037073, IPR036529, IPR036427, IPR035898, IPR031162, IPR018359, IPR014744, IPR013178, IPR013083, IPR010303, IPR009110, IPR003101, IPR001487, IPR000433	Znf_ZZ_sf, RING_CBP-p300_sf, Nuc_rcpt_coact_CREBbp_sf, KIX_dom_sf, Bromodomain-like_sf, TAZ_dom_sf, CBP_P300_HAT, Bromodomain_CS, Nuc_rcpt_coact_CREBbp, Histone_AcTrfase_Rtt109/CBP, Znf_RING/FYVE/PHD, RING_CBP-p300, Nuc_rcpt_coact, KIX_dom, Bromodomain, Znf_ZZ	FALSE	FALSE
22	41149761	41150198	EP300	ENSG00000100393	ENST00000263253	ENSE00000655148	41149761	41150198	14	0	0	TRUE					IPR043145, IPR038547, IPR037073, IPR036529, IPR036427, IPR035898, IPR031162, IPR018359, IPR014744, IPR013178, IPR013083, IPR010303, IPR009110, IPR003101, IPR001487, IPR000433	Znf_ZZ_sf, RING_CBP-p300_sf, Nuc_rcpt_coact_CREBbp_sf, KIX_dom_sf, Bromodomain-like_sf, TAZ_dom_sf, CBP_P300_HAT, Bromodomain_CS, Nuc_rcpt_coact_CREBbp, Histone_AcTrfase_Rtt109/CBP, Znf_RING/FYVE/PHD, RING_CBP-p300, Nuc_rcpt_coact, KIX_dom, Bromodomain, Znf_ZZ	FALSE	FALSE
22	41151833	41152012	EP300	ENSG00000100393	ENST00000263253	ENSE00000880436	41151833	41152012	15	0	0	TRUE					IPR043145, IPR038547, IPR037073, IPR036529, IPR036427, IPR035898, IPR031162, IPR018359, IPR014744, IPR013178, IPR013083, IPR010303, IPR009110, IPR003101, IPR001487, IPR000433	Znf_ZZ_sf, RING_CBP-p300_sf, Nuc_rcpt_coact_CREBbp_sf, KIX_dom_sf, Bromodomain-like_sf, TAZ_dom_sf, CBP_P300_HAT, Bromodomain_CS, Nuc_rcpt_coact_CREBbp, Histone_AcTrfase_Rtt109/CBP, Znf_RING/FYVE/PHD, RING_CBP-p300, Nuc_rcpt_coact, KIX_dom, Bromodomain, Znf_ZZ	FALSE	FALSE
22	41152206	41152350	EP300	ENSG00000100393	ENST00000263253	ENSE00000880437	41152206	41152350	16	0	1						IPR043145, IPR038547, IPR037073, IPR036529, IPR036427, IPR035898, IPR031162, IPR018359, IPR014744, IPR013178, IPR013083, IPR010303, IPR009110, IPR003101, IPR001487, IPR000433	Znf_ZZ_sf, RING_CBP-p300_sf, Nuc_rcpt_coact_CREBbp_sf, KIX_dom_sf, Bromodomain-like_sf, TAZ_dom_sf, CBP_P300_HAT, Bromodomain_CS, Nuc_rcpt_coact_CREBbp, Histone_AcTrfase_Rtt109/CBP, Znf_RING/FYVE/PHD, RING_CBP-p300, Nuc_rcpt_coact, KIX_dom, Bromodomain, Znf_ZZ	FALSE	FALSE
22	41154995	41155113	EP300	ENSG00000100393	ENST00000263253	ENSE00000880438	41154995	41155113	17	1	0						IPR043145, IPR038547, IPR037073, IPR036529, IPR036427, IPR035898, IPR031162, IPR018359, IPR014744, IPR013178, IPR013083, IPR010303, IPR009110, IPR003101, IPR001487, IPR000433	Znf_ZZ_sf, RING_CBP-p300_sf, Nuc_rcpt_coact_CREBbp_sf, KIX_dom_sf, Bromodomain-like_sf, TAZ_dom_sf, CBP_P300_HAT, Bromodomain_CS, Nuc_rcpt_coact_CREBbp, Histone_AcTrfase_Rtt109/CBP, Znf_RING/FYVE/PHD, RING_CBP-p300, Nuc_rcpt_coact, KIX_dom, Bromodomain, Znf_ZZ	FALSE	FALSE
22	41157169	41157408	EP300	ENSG00000100393	ENST00000263253	ENSE00000655228	41157169	41157408	18	0	0	TRUE					IPR043145, IPR038547, IPR037073, IPR036529, IPR036427, IPR035898, IPR031162, IPR018359, IPR014744, IPR013178, IPR013083, IPR010303, IPR009110, IPR003101, IPR001487, IPR000433	Znf_ZZ_sf, RING_CBP-p300_sf, Nuc_rcpt_coact_CREBbp_sf, KIX_dom_sf, Bromodomain-like_sf, TAZ_dom_sf, CBP_P300_HAT, Bromodomain_CS, Nuc_rcpt_coact_CREBbp, Histone_AcTrfase_Rtt109/CBP, Znf_RING/FYVE/PHD, RING_CBP-p300, Nuc_rcpt_coact, KIX_dom, Bromodomain, Znf_ZZ	FALSE	FALSE
22	41158412	41158500	EP300	ENSG00000100393	ENST00000263253	ENSE00000655266	41158412	41158500	19	0	2						IPR043145, IPR038547, IPR037073, IPR036529, IPR036427, IPR035898, IPR031162, IPR018359, IPR014744, IPR013178, IPR013083, IPR010303, IPR009110, IPR003101, IPR001487, IPR000433	Znf_ZZ_sf, RING_CBP-p300_sf, Nuc_rcpt_coact_CREBbp_sf, KIX_dom_sf, Bromodomain-like_sf, TAZ_dom_sf, CBP_P300_HAT, Bromodomain_CS, Nuc_rcpt_coact_CREBbp, Histone_AcTrfase_Rtt109/CBP, Znf_RING/FYVE/PHD, RING_CBP-p300, Nuc_rcpt_coact, KIX_dom, Bromodomain, Znf_ZZ	FALSE	FALSE
22	41160642	41160722	EP300	ENSG00000100393	ENST00000263253	ENSE00001302097	41160642	41160722	20	2	2			TRUE			IPR043145, IPR038547, IPR037073, IPR036529, IPR036427, IPR035898, IPR031162, IPR018359, IPR014744, IPR013178, IPR013083, IPR010303, IPR009110, IPR003101, IPR001487, IPR000433	Znf_ZZ_sf, RING_CBP-p300_sf, Nuc_rcpt_coact_CREBbp_sf, KIX_dom_sf, Bromodomain-like_sf, TAZ_dom_sf, CBP_P300_HAT, Bromodomain_CS, Nuc_rcpt_coact_CREBbp, Histone_AcTrfase_Rtt109/CBP, Znf_RING/FYVE/PHD, RING_CBP-p300, Nuc_rcpt_coact, KIX_dom, Bromodomain, Znf_ZZ	FALSE	FALSE
22	41162723	41162779	EP300	ENSG00000100393	ENST00000263253	ENSE00000655295	41162723	41162779	21	2	2			TRUE			IPR043145, IPR038547, IPR037073, IPR036529, IPR036427, IPR035898, IPR031162, IPR018359, IPR014744, IPR013178, IPR013083, IPR010303, IPR009110, IPR003101, IPR001487, IPR000433	Znf_ZZ_sf, RING_CBP-p300_sf, Nuc_rcpt_coact_CREBbp_sf, KIX_dom_sf, Bromodomain-like_sf, TAZ_dom_sf, CBP_P300_HAT, Bromodomain_CS, Nuc_rcpt_coact_CREBbp, Histone_AcTrfase_Rtt109/CBP, Znf_RING/FYVE/PHD, RING_CBP-p300, Nuc_rcpt_coact, KIX_dom, Bromodomain, Znf_ZZ	FALSE	FALSE
22	41164053	41164130	EP300	ENSG00000100393	ENST00000263253	ENSE00001307142	41164053	41164130	22	2	2			TRUE			IPR043145, IPR038547, IPR037073, IPR036529, IPR036427, IPR035898, IPR031162, IPR018359, IPR014744, IPR013178, IPR013083, IPR010303, IPR009110, IPR003101, IPR001487, IPR000433	Znf_ZZ_sf, RING_CBP-p300_sf, Nuc_rcpt_coact_CREBbp_sf, KIX_dom_sf, Bromodomain-like_sf, TAZ_dom_sf, CBP_P300_HAT, Bromodomain_CS, Nuc_rcpt_coact_CREBbp, Histone_AcTrfase_Rtt109/CBP, Znf_RING/FYVE/PHD, RING_CBP-p300, Nuc_rcpt_coact, KIX_dom, Bromodomain, Znf_ZZ	FALSE	FALSE
22	41166599	41166666	EP300	ENSG00000100393	ENST00000263253	ENSE00000655323	41166599	41166666	23	2	1						IPR043145, IPR038547, IPR037073, IPR036529, IPR036427, IPR035898, IPR031162, IPR018359, IPR014744, IPR013178, IPR013083, IPR010303, IPR009110, IPR003101, IPR001487, IPR000433	Znf_ZZ_sf, RING_CBP-p300_sf, Nuc_rcpt_coact_CREBbp_sf, KIX_dom_sf, Bromodomain-like_sf, TAZ_dom_sf, CBP_P300_HAT, Bromodomain_CS, Nuc_rcpt_coact_CREBbp, Histone_AcTrfase_Rtt109/CBP, Znf_RING/FYVE/PHD, RING_CBP-p300, Nuc_rcpt_coact, KIX_dom, Bromodomain, Znf_ZZ	FALSE	FALSE
22	41168449	41168599	EP300	ENSG00000100393	ENST00000263253	ENSE00000655331	41168449	41168599	24	1	2						IPR043145, IPR038547, IPR037073, IPR036529, IPR036427, IPR035898, IPR031162, IPR018359, IPR014744, IPR013178, IPR013083, IPR010303, IPR009110, IPR003101, IPR001487, IPR000433	Znf_ZZ_sf, RING_CBP-p300_sf, Nuc_rcpt_coact_CREBbp_sf, KIX_dom_sf, Bromodomain-like_sf, TAZ_dom_sf, CBP_P300_HAT, Bromodomain_CS, Nuc_rcpt_coact_CREBbp, Histone_AcTrfase_Rtt109/CBP, Znf_RING/FYVE/PHD, RING_CBP-p300, Nuc_rcpt_coact, KIX_dom, Bromodomain, Znf_ZZ	FALSE	FALSE
22	41168721	41168867	EP300	ENSG00000100393	ENST00000263253	ENSE00000655352	41168721	41168867	25	2	2			TRUE			IPR043145, IPR038547, IPR037073, IPR036529, IPR036427, IPR035898, IPR031162, IPR018359, IPR014744, IPR013178, IPR013083, IPR010303, IPR009110, IPR003101, IPR001487, IPR000433	Znf_ZZ_sf, RING_CBP-p300_sf, Nuc_rcpt_coact_CREBbp_sf, KIX_dom_sf, Bromodomain-like_sf, TAZ_dom_sf, CBP_P300_HAT, Bromodomain_CS, Nuc_rcpt_coact_CREBbp, Histone_AcTrfase_Rtt109/CBP, Znf_RING/FYVE/PHD, RING_CBP-p300, Nuc_rcpt_coact, KIX_dom, Bromodomain, Znf_ZZ	FALSE	FALSE
22	41169503	41169616	EP300	ENSG00000100393	ENST00000263253	ENSE00001730907	41169503	41169616	26	2	2			TRUE			IPR043145, IPR038547, IPR037073, IPR036529, IPR036427, IPR035898, IPR031162, IPR018359, IPR014744, IPR013178, IPR013083, IPR010303, IPR009110, IPR003101, IPR001487, IPR000433	Znf_ZZ_sf, RING_CBP-p300_sf, Nuc_rcpt_coact_CREBbp_sf, KIX_dom_sf, Bromodomain-like_sf, TAZ_dom_sf, CBP_P300_HAT, Bromodomain_CS, Nuc_rcpt_coact_CREBbp, Histone_AcTrfase_Rtt109/CBP, Znf_RING/FYVE/PHD, RING_CBP-p300, Nuc_rcpt_coact, KIX_dom, Bromodomain, Znf_ZZ	FALSE	FALSE
22	41170406	41170571	EP300	ENSG00000100393	ENST00000263253	ENSE00000655374	41170406	41170571	27	2	0						IPR043145, IPR038547, IPR037073, IPR036529, IPR036427, IPR035898, IPR031162, IPR018359, IPR014744, IPR013178, IPR013083, IPR010303, IPR009110, IPR003101, IPR001487, IPR000433	Znf_ZZ_sf, RING_CBP-p300_sf, Nuc_rcpt_coact_CREBbp_sf, KIX_dom_sf, Bromodomain-like_sf, TAZ_dom_sf, CBP_P300_HAT, Bromodomain_CS, Nuc_rcpt_coact_CREBbp, Histone_AcTrfase_Rtt109/CBP, Znf_RING/FYVE/PHD, RING_CBP-p300, Nuc_rcpt_coact, KIX_dom, Bromodomain, Znf_ZZ	FALSE	FALSE
22	41172499	41172663	EP300	ENSG00000100393	ENST00000263253	ENSE00000655406	41172499	41172663	28	0	0	TRUE					IPR043145, IPR038547, IPR037073, IPR036529, IPR036427, IPR035898, IPR031162, IPR018359, IPR014744, IPR013178, IPR013083, IPR010303, IPR009110, IPR003101, IPR001487, IPR000433	Znf_ZZ_sf, RING_CBP-p300_sf, Nuc_rcpt_coact_CREBbp_sf, KIX_dom_sf, Bromodomain-like_sf, TAZ_dom_sf, CBP_P300_HAT, Bromodomain_CS, Nuc_rcpt_coact_CREBbp, Histone_AcTrfase_Rtt109/CBP, Znf_RING/FYVE/PHD, RING_CBP-p300, Nuc_rcpt_coact, KIX_dom, Bromodomain, Znf_ZZ	FALSE	FALSE
22	41173623	41173784	EP300	ENSG00000100393	ENST00000263253	ENSE00000655428	41173623	41173784	29	0	0	TRUE					IPR043145, IPR038547, IPR037073, IPR036529, IPR036427, IPR035898, IPR031162, IPR018359, IPR014744, IPR013178, IPR013083, IPR010303, IPR009110, IPR003101, IPR001487, IPR000433	Znf_ZZ_sf, RING_CBP-p300_sf, Nuc_rcpt_coact_CREBbp_sf, KIX_dom_sf, Bromodomain-like_sf, TAZ_dom_sf, CBP_P300_HAT, Bromodomain_CS, Nuc_rcpt_coact_CREBbp, Histone_AcTrfase_Rtt109/CBP, Znf_RING/FYVE/PHD, RING_CBP-p300, Nuc_rcpt_coact, KIX_dom, Bromodomain, Znf_ZZ	FALSE	FALSE
22	41176247	41176528	EP300	ENSG00000100393	ENST00000263253	ENSE00000655442	41176247	41176528	30	0	0	TRUE					IPR043145, IPR038547, IPR037073, IPR036529, IPR036427, IPR035898, IPR031162, IPR018359, IPR014744, IPR013178, IPR013083, IPR010303, IPR009110, IPR003101, IPR001487, IPR000433	Znf_ZZ_sf, RING_CBP-p300_sf, Nuc_rcpt_coact_CREBbp_sf, KIX_dom_sf, Bromodomain-like_sf, TAZ_dom_sf, CBP_P300_HAT, Bromodomain_CS, Nuc_rcpt_coact_CREBbp, Histone_AcTrfase_Rtt109/CBP, Znf_RING/FYVE/PHD, RING_CBP-p300, Nuc_rcpt_coact, KIX_dom, Bromodomain, Znf_ZZ	FALSE	FALSE
22	41176773	41178956	EP300	ENSG00000100393	ENST00000263253	ENSE00001177198	41176773	41180077	31	0	-1						IPR043145, IPR038547, IPR037073, IPR036529, IPR036427, IPR035898, IPR031162, IPR018359, IPR014744, IPR013178, IPR013083, IPR010303, IPR009110, IPR003101, IPR001487, IPR000433	Znf_ZZ_sf, RING_CBP-p300_sf, Nuc_rcpt_coact_CREBbp_sf, KIX_dom_sf, Bromodomain-like_sf, TAZ_dom_sf, CBP_P300_HAT, Bromodomain_CS, Nuc_rcpt_coact_CREBbp, Histone_AcTrfase_Rtt109/CBP, Znf_RING/FYVE/PHD, RING_CBP-p300, Nuc_rcpt_coact, KIX_dom, Bromodomain, Znf_ZZ	FALSE	FALSE
22	41131533	41131633	EP300	ENSG00000100393	ENST00000634690	ENSE00003787204	41131533	41131633	1	2	1						IPR036529	KIX_dom_sf	FALSE	FALSE
22	41146739	41146809	EP300	ENSG00000100393	ENST00000634690	ENSE00003790304	41146739	41146809	5	1	0						IPR036529	KIX_dom_sf	FALSE	FALSE
22	41093005	41093098	EP300	ENSG00000100393	ENST00000674155	ENSE00003897077	41093005	41093098	1	0	1						IPR043145, IPR038547, IPR037073, IPR036529, IPR036427, IPR035898, IPR031162, IPR018359, IPR014744, IPR013178, IPR013083, IPR010303, IPR009110, IPR003101, IPR001487, IPR000433	Znf_ZZ_sf, RING_CBP-p300_sf, Nuc_rcpt_coact_CREBbp_sf, KIX_dom_sf, Bromodomain-like_sf, TAZ_dom_sf, CBP_P300_HAT, Bromodomain_CS, Nuc_rcpt_coact_CREBbp, Histone_AcTrfase_Rtt109/CBP, Znf_RING/FYVE/PHD, RING_CBP-p300, Nuc_rcpt_coact, KIX_dom, Bromodomain, Znf_ZZ	FALSE	FALSE
22	41205363	41205386	L3MBTL2	ENSG00000100395	ENST00000216237	ENSE00001660841	41205312	41205386	1	-1	0						IPR038603, IPR038038, IPR012313	Znf_FCS_sf, L3MBTL2, Znf_FCS	FALSE	FALSE
22	41209696	41209933	L3MBTL2	ENSG00000100395	ENST00000216237	ENSE00003675137	41209696	41209933	2	0	1						IPR038603, IPR038038, IPR012313	Znf_FCS_sf, L3MBTL2, Znf_FCS	FALSE	FALSE
22	41213893	41214026	L3MBTL2	ENSG00000100395	ENST00000216237	ENSE00003490172	41213893	41214026	3	1	0						IPR038603, IPR038038, IPR012313	Znf_FCS_sf, L3MBTL2, Znf_FCS	FALSE	FALSE
22	41216139	41216262	L3MBTL2	ENSG00000100395	ENST00000216237	ENSE00003548756	41216139	41216262	4	0	1						IPR038603, IPR038038, IPR012313	Znf_FCS_sf, L3MBTL2, Znf_FCS	FALSE	FALSE
22	41217123	41217202	L3MBTL2	ENSG00000100395	ENST00000216237	ENSE00003688346	41217123	41217202	5	1	0						IPR038603, IPR038038, IPR012313	Znf_FCS_sf, L3MBTL2, Znf_FCS	FALSE	FALSE
22	41219419	41219536	L3MBTL2	ENSG00000100395	ENST00000216237	ENSE00003591967	41219419	41219536	6	0	1						IPR038603, IPR038038, IPR012313	Znf_FCS_sf, L3MBTL2, Znf_FCS	FALSE	FALSE
22	41220734	41220868	L3MBTL2	ENSG00000100395	ENST00000216237	ENSE00003671502	41220734	41220868	7	1	1		TRUE				IPR038603, IPR038038, IPR012313	Znf_FCS_sf, L3MBTL2, Znf_FCS	FALSE	FALSE
22	41221199	41221287	L3MBTL2	ENSG00000100395	ENST00000216237	ENSE00003533956	41221199	41221287	8	1	0						IPR038603, IPR038038, IPR012313	Znf_FCS_sf, L3MBTL2, Znf_FCS	FALSE	FALSE
22	41224020	41224251	L3MBTL2	ENSG00000100395	ENST00000216237	ENSE00003551930	41224020	41224251	9	0	1						IPR038603, IPR038038, IPR012313	Znf_FCS_sf, L3MBTL2, Znf_FCS	FALSE	FALSE
22	41224725	41224801	L3MBTL2	ENSG00000100395	ENST00000216237	ENSE00003518766	41224725	41224801	10	1	0						IPR038603, IPR038038, IPR012313	Znf_FCS_sf, L3MBTL2, Znf_FCS	FALSE	FALSE
22	41224967	41225071	L3MBTL2	ENSG00000100395	ENST00000216237	ENSE00003540788	41224967	41225071	11	0	0	TRUE					IPR038603, IPR038038, IPR012313	Znf_FCS_sf, L3MBTL2, Znf_FCS	FALSE	FALSE
22	41225794	41225941	L3MBTL2	ENSG00000100395	ENST00000216237	ENSE00003522971	41225794	41225941	12	0	1						IPR038603, IPR038038, IPR012313	Znf_FCS_sf, L3MBTL2, Znf_FCS	FALSE	FALSE
22	41226662	41226744	L3MBTL2	ENSG00000100395	ENST00000216237	ENSE00003541555	41226662	41226744	13	1	0						IPR038603, IPR038038, IPR012313	Znf_FCS_sf, L3MBTL2, Znf_FCS	FALSE	FALSE
22	41227089	41227323	L3MBTL2	ENSG00000100395	ENST00000216237	ENSE00001342488	41227089	41227323	14	0	1						IPR038603, IPR038038, IPR012313	Znf_FCS_sf, L3MBTL2, Znf_FCS	FALSE	FALSE
22	41227804	41227869	L3MBTL2	ENSG00000100395	ENST00000216237	ENSE00003496901	41227804	41227869	15	1	1		TRUE				IPR038603, IPR038038, IPR012313	Znf_FCS_sf, L3MBTL2, Znf_FCS	FALSE	FALSE
22	41229540	41229656	L3MBTL2	ENSG00000100395	ENST00000216237	ENSE00003665113	41229540	41229656	16	1	1		TRUE				IPR038603, IPR038038, IPR012313	Znf_FCS_sf, L3MBTL2, Znf_FCS	FALSE	FALSE
22	41230139	41230251	L3MBTL2	ENSG00000100395	ENST00000216237	ENSE00003692834	41230139	41231271	17	1	-1						IPR038603, IPR038038, IPR012313	Znf_FCS_sf, L3MBTL2, Znf_FCS	FALSE	FALSE
22	41209696	41209933	L3MBTL2	ENSG00000100395	ENST00000449635	ENSE00003641847	41209696	41209933	1	2	0						IPR038038	L3MBTL2	FALSE	FALSE
22	41221199	41221367	L3MBTL2	ENSG00000100395	ENST00000449635	ENSE00001700164	41221199	41221367	6	1	2						IPR038038	L3MBTL2	FALSE	FALSE
22	41220734	41220856	L3MBTL2	ENSG00000100395	ENST00000450939	ENSE00003579267	41220734	41220868	5	0	-1
22			L3MBTL2	ENSG00000100395	ENST00000450939	ENSE00003492845	41221199	41221287	6	-1	-1				TRUE
22			L3MBTL2	ENSG00000100395	ENST00000450939	ENSE00001762239	41224020	41224165	7	-1	-1
22	41205363	41205386	L3MBTL2	ENSG00000100395	ENST00000452106	ENSE00001774746	41205324	41205386	1	-1	0
22	41227575	41227597	L3MBTL2	ENSG00000100395	ENST00000452106	ENSE00001722355	41227575	41227679	15	1	-1
22			L3MBTL2	ENSG00000100395	ENST00000452106	ENSE00003675838	41227804	41227869	16	-1	-1				TRUE
22			L3MBTL2	ENSG00000100395	ENST00000452106	ENSE00003659135	41229540	41229656	17	-1	-1				TRUE
22			L3MBTL2	ENSG00000100395	ENST00000452106	ENSE00003549920	41230139	41231271	18	-1	-1
22	41240874	41240881	CHADL	ENSG00000100399	ENST00000216241	ENSE00001870639	41240874	41240931	1	-1	2						IPR032675, IPR003591, IPR001611, IPR000483	LRR_dom_sf, Leu-rich_rpt_typical-subtyp, Leu-rich_rpt, Cys-rich_flank_reg_C	FALSE	FALSE
22	41239443	41239620	CHADL	ENSG00000100399	ENST00000216241	ENSE00001202585	41239443	41239620	2	2	0						IPR032675, IPR003591, IPR001611, IPR000483	LRR_dom_sf, Leu-rich_rpt_typical-subtyp, Leu-rich_rpt, Cys-rich_flank_reg_C	FALSE	FALSE
22	41237176	41238885	CHADL	ENSG00000100399	ENST00000216241	ENSE00001424674	41237176	41238885	3	0	0	TRUE					IPR032675, IPR003591, IPR001611	LRR_dom_sf, Leu-rich_rpt_typical-subtyp, Leu-rich_rpt	FALSE	FALSE
22	41236484	41236650	CHADL	ENSG00000100399	ENST00000216241	ENSE00001176939	41236484	41236650	4	0	2						IPR032675, IPR003591, IPR001611, IPR000483	LRR_dom_sf, Leu-rich_rpt_typical-subtyp, Leu-rich_rpt, Cys-rich_flank_reg_C	FALSE	FALSE
22	41235145	41235343	CHADL	ENSG00000100399	ENST00000216241	ENSE00000880446	41235145	41235343	5	2	0						IPR032675, IPR003591, IPR001611, IPR000483	LRR_dom_sf, Leu-rich_rpt_typical-subtyp, Leu-rich_rpt, Cys-rich_flank_reg_C	FALSE	FALSE
22	41229704	41229730	CHADL	ENSG00000100399	ENST00000216241	ENSE00001658563	41229513	41229730	6	0	-1						IPR032675, IPR003591, IPR001611, IPR000483	LRR_dom_sf, Leu-rich_rpt_typical-subtyp, Leu-rich_rpt, Cys-rich_flank_reg_C	FALSE	FALSE
22	41239443	41239621	CHADL	ENSG00000100399	ENST00000417999	ENSE00001718762	41239443	41239621	1	1	0						IPR032675, IPR003591, IPR001611	LRR_dom_sf, Leu-rich_rpt_typical-subtyp, Leu-rich_rpt	FALSE	FALSE
22	41236565	41236650	CHADL	ENSG00000100399	ENST00000417999	ENSE00001788176	41236565	41236650	3	0	2						IPR032675, IPR003591, IPR001611	LRR_dom_sf, Leu-rich_rpt_typical-subtyp, Leu-rich_rpt	FALSE	FALSE
22	41235145	41235196	CHADL	ENSG00000100399	ENST00000417999	ENSE00001643260	41235145	41235196	4	2	0						IPR032675, IPR003591, IPR001611	LRR_dom_sf, Leu-rich_rpt_typical-subtyp, Leu-rich_rpt	FALSE	FALSE
22	41229704	41229730	CHADL	ENSG00000100399	ENST00000417999	ENSE00003746383	41229510	41229730	5	0	-1						IPR032675, IPR003591, IPR001611	LRR_dom_sf, Leu-rich_rpt_typical-subtyp, Leu-rich_rpt	FALSE	FALSE
22	41240817	41240894	CHADL	ENSG00000100399	ENST00000455425	ENSE00001806505	41240817	41240894	1	0	0						IPR032675, IPR003591, IPR001611	LRR_dom_sf, Leu-rich_rpt_typical-subtyp, Leu-rich_rpt	FALSE	FALSE
22	41237176	41237484	CHADL	ENSG00000100399	ENST00000455425	ENSE00001798082	41237176	41237484	2	0	0						IPR032675, IPR003591, IPR001611	LRR_dom_sf, Leu-rich_rpt_typical-subtyp, Leu-rich_rpt	FALSE	FALSE
22	41235140	41235343	CHADL	ENSG00000100399	ENST00000455425	ENSE00001695903	41235140	41235343	4	2	2						IPR032675, IPR003591, IPR001611	LRR_dom_sf, Leu-rich_rpt_typical-subtyp, Leu-rich_rpt	FALSE	FALSE
22			RANGAP1	ENSG00000100401	ENST00000356244	ENSE00001525423	41285986	41286187	1	-1	-1						IPR036720, IPR032675, IPR009109	RanGAP1_C_sf, LRR_dom_sf, Ran_GTPase_activating_1_C	FALSE	FALSE
22	41280933	41281044	RANGAP1	ENSG00000100401	ENST00000356244	ENSE00003792004	41280933	41281082	2	-1	1						IPR036720, IPR032675, IPR009109	RanGAP1_C_sf, LRR_dom_sf, Ran_GTPase_activating_1_C	FALSE	FALSE
22	41274600	41274727	RANGAP1	ENSG00000100401	ENST00000356244	ENSE00000655593	41274600	41274727	3	1	0						IPR036720, IPR032675, IPR009109	RanGAP1_C_sf, LRR_dom_sf, Ran_GTPase_activating_1_C	FALSE	FALSE
22	41268097	41268156	RANGAP1	ENSG00000100401	ENST00000356244	ENSE00003787580	41268097	41268156	4	0	0	TRUE					IPR036720, IPR032675, IPR009109	RanGAP1_C_sf, LRR_dom_sf, Ran_GTPase_activating_1_C	FALSE	FALSE
22	41264664	41264843	RANGAP1	ENSG00000100401	ENST00000356244	ENSE00000655579	41264664	41264843	5	0	0	TRUE					IPR036720, IPR032675, IPR009109	RanGAP1_C_sf, LRR_dom_sf, Ran_GTPase_activating_1_C	FALSE	FALSE
22	41261446	41261580	RANGAP1	ENSG00000100401	ENST00000356244	ENSE00000655571	41261446	41261580	6	0	0	TRUE					IPR036720, IPR032675, IPR009109	RanGAP1_C_sf, LRR_dom_sf, Ran_GTPase_activating_1_C	FALSE	FALSE
22	41257948	41258106	RANGAP1	ENSG00000100401	ENST00000356244	ENSE00000655562	41257948	41258106	7	0	0	TRUE					IPR036720, IPR032675, IPR009109	RanGAP1_C_sf, LRR_dom_sf, Ran_GTPase_activating_1_C	FALSE	FALSE
22	41256711	41256824	RANGAP1	ENSG00000100401	ENST00000356244	ENSE00000655554	41256711	41256824	8	0	0	TRUE					IPR036720, IPR032675, IPR009109	RanGAP1_C_sf, LRR_dom_sf, Ran_GTPase_activating_1_C	FALSE	FALSE
22	41256191	41256290	RANGAP1	ENSG00000100401	ENST00000356244	ENSE00001388340	41256191	41256290	9	0	1						IPR036720, IPR032675, IPR009109	RanGAP1_C_sf, LRR_dom_sf, Ran_GTPase_activating_1_C	FALSE	FALSE
22	41256021	41256105	RANGAP1	ENSG00000100401	ENST00000356244	ENSE00003784274	41256021	41256105	10	1	2						IPR036720, IPR032675, IPR009109	RanGAP1_C_sf, LRR_dom_sf, Ran_GTPase_activating_1_C	FALSE	FALSE
22	41254308	41254494	RANGAP1	ENSG00000100401	ENST00000356244	ENSE00001615125	41254308	41254494	11	2	0						IPR036720, IPR032675, IPR009109	RanGAP1_C_sf, LRR_dom_sf, Ran_GTPase_activating_1_C	FALSE	FALSE
22	41252872	41252991	RANGAP1	ENSG00000100401	ENST00000356244	ENSE00001786527	41252872	41252991	12	0	0	TRUE					IPR036720, IPR032675, IPR009109	RanGAP1_C_sf, LRR_dom_sf, Ran_GTPase_activating_1_C	FALSE	FALSE
22	41251007	41251109	RANGAP1	ENSG00000100401	ENST00000356244	ENSE00001635042	41251007	41251109	13	0	1						IPR036720, IPR032675, IPR009109	RanGAP1_C_sf, LRR_dom_sf, Ran_GTPase_activating_1_C	FALSE	FALSE
22	41249729	41249817	RANGAP1	ENSG00000100401	ENST00000356244	ENSE00003129660	41249729	41249817	14	1	0						IPR036720, IPR032675, IPR009109	RanGAP1_C_sf, LRR_dom_sf, Ran_GTPase_activating_1_C	FALSE	FALSE
22	41249330	41249451	RANGAP1	ENSG00000100401	ENST00000356244	ENSE00003125624	41249330	41249451	15	0	2						IPR036720, IPR032675, IPR009109	RanGAP1_C_sf, LRR_dom_sf, Ran_GTPase_activating_1_C	FALSE	FALSE
22	41246603	41246672	RANGAP1	ENSG00000100401	ENST00000356244	ENSE00003900747	41244779	41246672	16	2	-1						IPR036720, IPR032675, IPR009109	RanGAP1_C_sf, LRR_dom_sf, Ran_GTPase_activating_1_C	FALSE	FALSE
22			RANGAP1	ENSG00000100401	ENST00000405486	ENSE00001562799	41285544	41285965	1	-1	-1				TRUE		IPR036720, IPR032675, IPR009109	RanGAP1_C_sf, LRR_dom_sf, Ran_GTPase_activating_1_C	FALSE	FALSE
22			RANGAP1	ENSG00000100401	ENST00000405486	ENSE00001564220	41284901	41285153	2	-1	-1						IPR036720, IPR032675, IPR009109	RanGAP1_C_sf, LRR_dom_sf, Ran_GTPase_activating_1_C	FALSE	FALSE
22	41246603	41246672	RANGAP1	ENSG00000100401	ENST00000405486	ENSE00001563055	41245611	41246672	17	2	-1						IPR036720, IPR032675, IPR009109	RanGAP1_C_sf, LRR_dom_sf, Ran_GTPase_activating_1_C	FALSE	FALSE
22			RANGAP1	ENSG00000100401	ENST00000418067	ENSE00001667597	41281457	41281638	1	-1	-1				TRUE
22	41280933	41281044	RANGAP1	ENSG00000100401	ENST00000418067	ENSE00001695070	41280933	41281212	2	-1	1
22	41274600	41274660	RANGAP1	ENSG00000100401	ENST00000446258	ENSE00001639062	41274600	41274660	1	2	0						IPR032675	LRR_dom_sf	FALSE	FALSE
22			RANGAP1	ENSG00000100401	ENST00000452543	ENSE00001643984	41281457	41281621	1	-1	-1
22	41264744	41264843	RANGAP1	ENSG00000100401	ENST00000452543	ENSE00001594250	41264744	41264843	5	0	1
22	41280933	41281044	RANGAP1	ENSG00000100401	ENST00000455915	ENSE00001855076	41280933	41282514	1	-1	1						IPR036720, IPR032675, IPR009109	RanGAP1_C_sf, LRR_dom_sf, Ran_GTPase_activating_1_C	FALSE	FALSE
22	41246603	41246672	RANGAP1	ENSG00000100401	ENST00000455915	ENSE00001755989	41245615	41246672	15	2	-1						IPR036720, IPR032675, IPR009109	RanGAP1_C_sf, LRR_dom_sf, Ran_GTPase_activating_1_C	FALSE	FALSE
22			ZC3H7B	ENSG00000100403	ENST00000352645	ENSE00001307363	41301525	41301772	1	-1	-1				TRUE		IPR039691, IPR036855, IPR036236, IPR019734, IPR013026, IPR011990	ZC3H7A/B, Znf_CCCH_sf, Znf_C2H2_sf, TPR_repeat, TPR-contain_dom, TPR-like_helical_dom_sf	FALSE	FALSE
22	41320661	41320713	ZC3H7B	ENSG00000100403	ENST00000352645	ENSE00003628979	41320655	41320713	2	-1	2						IPR039691, IPR036855, IPR036236, IPR019734, IPR013026, IPR011990	ZC3H7A/B, Znf_CCCH_sf, Znf_C2H2_sf, TPR_repeat, TPR-contain_dom, TPR-like_helical_dom_sf	FALSE	FALSE
22	41325564	41325597	ZC3H7B	ENSG00000100403	ENST00000352645	ENSE00003534385	41325564	41325597	3	2	0						IPR039691, IPR036855, IPR036236, IPR019734, IPR013026, IPR011990	ZC3H7A/B, Znf_CCCH_sf, Znf_C2H2_sf, TPR_repeat, TPR-contain_dom, TPR-like_helical_dom_sf	FALSE	FALSE
22	41325721	41325918	ZC3H7B	ENSG00000100403	ENST00000352645	ENSE00003551094	41325721	41325918	4	0	0	TRUE					IPR039691, IPR036855, IPR036236, IPR019734, IPR013026, IPR011990	ZC3H7A/B, Znf_CCCH_sf, Znf_C2H2_sf, TPR_repeat, TPR-contain_dom, TPR-like_helical_dom_sf	FALSE	FALSE
22	41327206	41327364	ZC3H7B	ENSG00000100403	ENST00000352645	ENSE00003478521	41327206	41327364	5	0	0	TRUE					IPR039691, IPR036855, IPR036236, IPR019734, IPR013026, IPR011990	ZC3H7A/B, Znf_CCCH_sf, Znf_C2H2_sf, TPR_repeat, TPR-contain_dom, TPR-like_helical_dom_sf	FALSE	FALSE
22	41330023	41330103	ZC3H7B	ENSG00000100403	ENST00000352645	ENSE00003546336	41330023	41330103	6	0	0	TRUE					IPR039691, IPR036855, IPR036236, IPR019734, IPR013026, IPR011990	ZC3H7A/B, Znf_CCCH_sf, Znf_C2H2_sf, TPR_repeat, TPR-contain_dom, TPR-like_helical_dom_sf	FALSE	FALSE
22	41332171	41332227	ZC3H7B	ENSG00000100403	ENST00000352645	ENSE00000911293	41332171	41332227	7	0	0	TRUE					IPR039691, IPR036855, IPR036236, IPR019734, IPR013026, IPR011990	ZC3H7A/B, Znf_CCCH_sf, Znf_C2H2_sf, TPR_repeat, TPR-contain_dom, TPR-like_helical_dom_sf	FALSE	FALSE
22	41338313	41338355	ZC3H7B	ENSG00000100403	ENST00000352645	ENSE00001382058	41338313	41338355	8	0	1						IPR039691, IPR036855, IPR036236, IPR019734, IPR013026, IPR011990	ZC3H7A/B, Znf_CCCH_sf, Znf_C2H2_sf, TPR_repeat, TPR-contain_dom, TPR-like_helical_dom_sf	FALSE	FALSE
22	41339001	41339191	ZC3H7B	ENSG00000100403	ENST00000352645	ENSE00000655648	41339001	41339191	9	1	0						IPR039691, IPR036855, IPR036236, IPR019734, IPR013026, IPR011990	ZC3H7A/B, Znf_CCCH_sf, Znf_C2H2_sf, TPR_repeat, TPR-contain_dom, TPR-like_helical_dom_sf	FALSE	FALSE
22	41339816	41340137	ZC3H7B	ENSG00000100403	ENST00000352645	ENSE00000655656	41339816	41340137	10	0	1						IPR039691, IPR036855, IPR036236, IPR019734, IPR013026, IPR011990	ZC3H7A/B, Znf_CCCH_sf, Znf_C2H2_sf, TPR_repeat, TPR-contain_dom, TPR-like_helical_dom_sf	FALSE	FALSE
22	41341088	41341146	ZC3H7B	ENSG00000100403	ENST00000352645	ENSE00000655666	41341088	41341146	11	1	0						IPR039691, IPR036855, IPR036236, IPR019734, IPR013026, IPR011990	ZC3H7A/B, Znf_CCCH_sf, Znf_C2H2_sf, TPR_repeat, TPR-contain_dom, TPR-like_helical_dom_sf	FALSE	FALSE
22	41342529	41342628	ZC3H7B	ENSG00000100403	ENST00000352645	ENSE00000655675	41342529	41342628	12	0	1						IPR039691, IPR036855, IPR036236, IPR019734, IPR013026, IPR011990	ZC3H7A/B, Znf_CCCH_sf, Znf_C2H2_sf, TPR_repeat, TPR-contain_dom, TPR-like_helical_dom_sf	FALSE	FALSE
22	41343415	41343576	ZC3H7B	ENSG00000100403	ENST00000352645	ENSE00000655683	41343415	41343576	13	1	1		TRUE				IPR039691, IPR036855, IPR036236, IPR019734, IPR013026, IPR011990	ZC3H7A/B, Znf_CCCH_sf, Znf_C2H2_sf, TPR_repeat, TPR-contain_dom, TPR-like_helical_dom_sf	FALSE	FALSE
22	41346003	41346208	ZC3H7B	ENSG00000100403	ENST00000352645	ENSE00000655685	41346003	41346208	14	1	0						IPR039691, IPR036855, IPR036236, IPR019734, IPR013026, IPR011990	ZC3H7A/B, Znf_CCCH_sf, Znf_C2H2_sf, TPR_repeat, TPR-contain_dom, TPR-like_helical_dom_sf	FALSE	FALSE
22	41348067	41348167	ZC3H7B	ENSG00000100403	ENST00000352645	ENSE00000655690	41348067	41348167	15	0	2						IPR039691, IPR036855, IPR036236, IPR019734, IPR013026, IPR011990	ZC3H7A/B, Znf_CCCH_sf, Znf_C2H2_sf, TPR_repeat, TPR-contain_dom, TPR-like_helical_dom_sf	FALSE	FALSE
22	41349120	41349301	ZC3H7B	ENSG00000100403	ENST00000352645	ENSE00000655697	41349120	41349301	16	2	1						IPR039691, IPR036855, IPR036236, IPR019734, IPR013026, IPR011990	ZC3H7A/B, Znf_CCCH_sf, Znf_C2H2_sf, TPR_repeat, TPR-contain_dom, TPR-like_helical_dom_sf	FALSE	FALSE
22	41351561	41351646	ZC3H7B	ENSG00000100403	ENST00000352645	ENSE00001243074	41351561	41351646	17	1	0						IPR039691, IPR036855, IPR036236, IPR019734, IPR013026, IPR011990	ZC3H7A/B, Znf_CCCH_sf, Znf_C2H2_sf, TPR_repeat, TPR-contain_dom, TPR-like_helical_dom_sf	FALSE	FALSE
22	41355469	41355602	ZC3H7B	ENSG00000100403	ENST00000352645	ENSE00000655717	41355469	41355602	18	0	2						IPR039691, IPR036855, IPR036236, IPR019734, IPR013026, IPR011990	ZC3H7A/B, Znf_CCCH_sf, Znf_C2H2_sf, TPR_repeat, TPR-contain_dom, TPR-like_helical_dom_sf	FALSE	FALSE
22	41355757	41355862	ZC3H7B	ENSG00000100403	ENST00000352645	ENSE00000655723	41355757	41355862	19	2	0						IPR039691, IPR036855, IPR036236, IPR019734, IPR013026, IPR011990	ZC3H7A/B, Znf_CCCH_sf, Znf_C2H2_sf, TPR_repeat, TPR-contain_dom, TPR-like_helical_dom_sf	FALSE	FALSE
22	41355954	41356062	ZC3H7B	ENSG00000100403	ENST00000352645	ENSE00000655726	41355954	41356062	20	0	1						IPR039691, IPR036855, IPR036236, IPR019734, IPR013026, IPR011990	ZC3H7A/B, Znf_CCCH_sf, Znf_C2H2_sf, TPR_repeat, TPR-contain_dom, TPR-like_helical_dom_sf	FALSE	FALSE
22	41356343	41356476	ZC3H7B	ENSG00000100403	ENST00000352645	ENSE00000655728	41356343	41356476	21	1	0						IPR039691, IPR036855, IPR036236, IPR019734, IPR013026, IPR011990	ZC3H7A/B, Znf_CCCH_sf, Znf_C2H2_sf, TPR_repeat, TPR-contain_dom, TPR-like_helical_dom_sf	FALSE	FALSE
22	41356645	41356808	ZC3H7B	ENSG00000100403	ENST00000352645	ENSE00000655731	41356645	41356808	22	0	2						IPR039691, IPR036855, IPR036236, IPR019734, IPR013026, IPR011990	ZC3H7A/B, Znf_CCCH_sf, Znf_C2H2_sf, TPR_repeat, TPR-contain_dom, TPR-like_helical_dom_sf	FALSE	FALSE
22	41357177	41357429	ZC3H7B	ENSG00000100403	ENST00000352645	ENSE00001309276	41357177	41360147	23	2	-1						IPR039691, IPR036855, IPR036236, IPR019734, IPR013026, IPR011990	ZC3H7A/B, Znf_CCCH_sf, Znf_C2H2_sf, TPR_repeat, TPR-contain_dom, TPR-like_helical_dom_sf	FALSE	FALSE
22	41468602	41468653	PHF5A	ENSG00000100410	ENST00000216252	ENSE00001176238	41468602	41468692	1	-1	1
22	41468124	41468147	PHF5A	ENSG00000100410	ENST00000216252	ENSE00003625067	41468124	41468147	2	1	1		TRUE
22	41467448	41467614	PHF5A	ENSG00000100410	ENST00000216252	ENSE00003625309	41467448	41467614	3	1	0
22	41460398	41460487	PHF5A	ENSG00000100410	ENST00000216252	ENSE00001202354	41459717	41460487	4	0	-1
22	41469147	41469182	ACO2	ENSG00000100412	ENST00000216254	ENSE00001340994	41469117	41469182	1	-1	0						IPR036008, IPR018136, IPR015932, IPR015931, IPR015928, IPR006248, IPR001030	Aconitase_4Fe-4S_dom, Aconitase_4Fe-4S_BS, Aconitase_dom2, Acnase/IPM_dHydase_lsu_aba_1/3, Aconitase/3IPM_dehydase_swvl, Aconitase_mito-like, Acoase/IPM_deHydtase_lsu_aba	FALSE	FALSE
22	41499726	41499862	ACO2	ENSG00000100412	ENST00000216254	ENSE00001176200	41499726	41499862	2	0	2						IPR036008, IPR018136, IPR015932, IPR015931, IPR015928, IPR006248, IPR001030	Aconitase_4Fe-4S_dom, Aconitase_4Fe-4S_BS, Aconitase_dom2, Acnase/IPM_dHydase_lsu_aba_1/3, Aconitase/3IPM_dehydase_swvl, Aconitase_mito-like, Acoase/IPM_deHydtase_lsu_aba	FALSE	FALSE
22	41507791	41508049	ACO2	ENSG00000100412	ENST00000216254	ENSE00003562818	41507791	41508049	3	2	0						IPR036008, IPR018136, IPR015932, IPR015931, IPR015928, IPR006248, IPR001030	Aconitase_4Fe-4S_dom, Aconitase_4Fe-4S_BS, Aconitase_dom2, Acnase/IPM_dHydase_lsu_aba_1/3, Aconitase/3IPM_dehydase_swvl, Aconitase_mito-like, Acoase/IPM_deHydtase_lsu_aba	FALSE	FALSE
22	41511876	41511968	ACO2	ENSG00000100412	ENST00000216254	ENSE00003535455	41511876	41511968	4	0	0	TRUE					IPR036008, IPR018136, IPR015932, IPR015931, IPR015928, IPR006248, IPR001030	Aconitase_4Fe-4S_dom, Aconitase_4Fe-4S_BS, Aconitase_dom2, Acnase/IPM_dHydase_lsu_aba_1/3, Aconitase/3IPM_dehydase_swvl, Aconitase_mito-like, Acoase/IPM_deHydtase_lsu_aba	FALSE	FALSE
22	41515377	41515535	ACO2	ENSG00000100412	ENST00000216254	ENSE00003540387	41515377	41515535	5	0	0	TRUE					IPR036008, IPR018136, IPR015932, IPR015931, IPR015928, IPR006248, IPR001030	Aconitase_4Fe-4S_dom, Aconitase_4Fe-4S_BS, Aconitase_dom2, Acnase/IPM_dHydase_lsu_aba_1/3, Aconitase/3IPM_dehydase_swvl, Aconitase_mito-like, Acoase/IPM_deHydtase_lsu_aba	FALSE	FALSE
22	41515767	41515917	ACO2	ENSG00000100412	ENST00000216254	ENSE00003472516	41515767	41515917	6	0	1						IPR036008, IPR018136, IPR015932, IPR015931, IPR015928, IPR006248, IPR001030	Aconitase_4Fe-4S_dom, Aconitase_4Fe-4S_BS, Aconitase_dom2, Acnase/IPM_dHydase_lsu_aba_1/3, Aconitase/3IPM_dehydase_swvl, Aconitase_mito-like, Acoase/IPM_deHydtase_lsu_aba	FALSE	FALSE
22	41517527	41517631	ACO2	ENSG00000100412	ENST00000216254	ENSE00003607158	41517527	41517631	7	1	1		TRUE				IPR036008, IPR018136, IPR015932, IPR015931, IPR015928, IPR006248, IPR001030	Aconitase_4Fe-4S_dom, Aconitase_4Fe-4S_BS, Aconitase_dom2, Acnase/IPM_dHydase_lsu_aba_1/3, Aconitase/3IPM_dehydase_swvl, Aconitase_mito-like, Acoase/IPM_deHydtase_lsu_aba	FALSE	FALSE
22	41518481	41518572	ACO2	ENSG00000100412	ENST00000216254	ENSE00003687143	41518481	41518572	8	1	0						IPR036008, IPR018136, IPR015932, IPR015931, IPR015928, IPR006248, IPR001030	Aconitase_4Fe-4S_dom, Aconitase_4Fe-4S_BS, Aconitase_dom2, Acnase/IPM_dHydase_lsu_aba_1/3, Aconitase/3IPM_dehydase_swvl, Aconitase_mito-like, Acoase/IPM_deHydtase_lsu_aba	FALSE	FALSE
22	41520171	41520276	ACO2	ENSG00000100412	ENST00000216254	ENSE00003509924	41520171	41520276	9	0	1						IPR036008, IPR018136, IPR015932, IPR015931, IPR015928, IPR006248, IPR001030	Aconitase_4Fe-4S_dom, Aconitase_4Fe-4S_BS, Aconitase_dom2, Acnase/IPM_dHydase_lsu_aba_1/3, Aconitase/3IPM_dehydase_swvl, Aconitase_mito-like, Acoase/IPM_deHydtase_lsu_aba	FALSE	FALSE
22	41522830	41522987	ACO2	ENSG00000100412	ENST00000216254	ENSE00000655866	41522830	41522987	10	1	0						IPR036008, IPR018136, IPR015932, IPR015931, IPR015928, IPR006248, IPR001030	Aconitase_4Fe-4S_dom, Aconitase_4Fe-4S_BS, Aconitase_dom2, Acnase/IPM_dHydase_lsu_aba_1/3, Aconitase/3IPM_dehydase_swvl, Aconitase_mito-like, Acoase/IPM_deHydtase_lsu_aba	FALSE	FALSE
22	41523205	41523278	ACO2	ENSG00000100412	ENST00000216254	ENSE00000655869	41523205	41523278	11	0	2						IPR036008, IPR018136, IPR015932, IPR015931, IPR015928, IPR006248, IPR001030	Aconitase_4Fe-4S_dom, Aconitase_4Fe-4S_BS, Aconitase_dom2, Acnase/IPM_dHydase_lsu_aba_1/3, Aconitase/3IPM_dehydase_swvl, Aconitase_mito-like, Acoase/IPM_deHydtase_lsu_aba	FALSE	FALSE
22	41523830	41523941	ACO2	ENSG00000100412	ENST00000216254	ENSE00000655874	41523830	41523941	12	2	0						IPR036008, IPR018136, IPR015932, IPR015931, IPR015928, IPR006248, IPR001030	Aconitase_4Fe-4S_dom, Aconitase_4Fe-4S_BS, Aconitase_dom2, Acnase/IPM_dHydase_lsu_aba_1/3, Aconitase/3IPM_dehydase_swvl, Aconitase_mito-like, Acoase/IPM_deHydtase_lsu_aba	FALSE	FALSE
22	41524846	41524968	ACO2	ENSG00000100412	ENST00000216254	ENSE00000655877	41524846	41524968	13	0	0	TRUE					IPR036008, IPR018136, IPR015932, IPR015931, IPR015928, IPR006248, IPR001030	Aconitase_4Fe-4S_dom, Aconitase_4Fe-4S_BS, Aconitase_dom2, Acnase/IPM_dHydase_lsu_aba_1/3, Aconitase/3IPM_dehydase_swvl, Aconitase_mito-like, Acoase/IPM_deHydtase_lsu_aba	FALSE	FALSE
22	41525193	41525348	ACO2	ENSG00000100412	ENST00000216254	ENSE00000655880	41525193	41525348	14	0	0	TRUE					IPR036008, IPR018136, IPR015932, IPR015931, IPR015928, IPR006248, IPR001030	Aconitase_4Fe-4S_dom, Aconitase_4Fe-4S_BS, Aconitase_dom2, Acnase/IPM_dHydase_lsu_aba_1/3, Aconitase/3IPM_dehydase_swvl, Aconitase_mito-like, Acoase/IPM_deHydtase_lsu_aba	FALSE	FALSE
22	41526262	41526453	ACO2	ENSG00000100412	ENST00000216254	ENSE00000655884	41526262	41526453	15	0	0	TRUE					IPR036008, IPR018136, IPR015932, IPR015931, IPR015928, IPR006248, IPR001030	Aconitase_4Fe-4S_dom, Aconitase_4Fe-4S_BS, Aconitase_dom2, Acnase/IPM_dHydase_lsu_aba_1/3, Aconitase/3IPM_dehydase_swvl, Aconitase_mito-like, Acoase/IPM_deHydtase_lsu_aba	FALSE	FALSE
22	41527288	41527420	ACO2	ENSG00000100412	ENST00000216254	ENSE00000655886	41527288	41527420	16	0	1						IPR036008, IPR018136, IPR015932, IPR015931, IPR015928, IPR006248, IPR001030	Aconitase_4Fe-4S_dom, Aconitase_4Fe-4S_BS, Aconitase_dom2, Acnase/IPM_dHydase_lsu_aba_1/3, Aconitase/3IPM_dehydase_swvl, Aconitase_mito-like, Acoase/IPM_deHydtase_lsu_aba	FALSE	FALSE
22	41527901	41528022	ACO2	ENSG00000100412	ENST00000216254	ENSE00000655890	41527901	41528022	17	1	0						IPR036008, IPR018136, IPR015932, IPR015931, IPR015928, IPR006248, IPR001030	Aconitase_4Fe-4S_dom, Aconitase_4Fe-4S_BS, Aconitase_dom2, Acnase/IPM_dHydase_lsu_aba_1/3, Aconitase/3IPM_dehydase_swvl, Aconitase_mito-like, Acoase/IPM_deHydtase_lsu_aba	FALSE	FALSE
22	41528479	41528613	ACO2	ENSG00000100412	ENST00000216254	ENSE00003848339	41528479	41528974	18	0	-1						IPR036008, IPR018136, IPR015932, IPR015931, IPR015928, IPR006248, IPR001030	Aconitase_4Fe-4S_dom, Aconitase_4Fe-4S_BS, Aconitase_dom2, Acnase/IPM_dHydase_lsu_aba_1/3, Aconitase/3IPM_dehydase_swvl, Aconitase_mito-like, Acoase/IPM_deHydtase_lsu_aba	FALSE	FALSE
22	41469147	41469182	ACO2	ENSG00000100412	ENST00000396512	ENSE00001525223	41469130	41469182	1	-1	0						IPR036008, IPR018136, IPR015932, IPR015931, IPR015928, IPR001030	Aconitase_4Fe-4S_dom, Aconitase_4Fe-4S_BS, Aconitase_dom2, Acnase/IPM_dHydase_lsu_aba_1/3, Aconitase/3IPM_dehydase_swvl, Acoase/IPM_deHydtase_lsu_aba	FALSE	FALSE
22	41515767	41515992	ACO2	ENSG00000100412	ENST00000396512	ENSE00001525222	41515767	41515992	6	0	1						IPR036008, IPR018136, IPR015932, IPR015931, IPR015928, IPR001030	Aconitase_4Fe-4S_dom, Aconitase_4Fe-4S_BS, Aconitase_dom2, Acnase/IPM_dHydase_lsu_aba_1/3, Aconitase/3IPM_dehydase_swvl, Acoase/IPM_deHydtase_lsu_aba	FALSE	FALSE
22	41528479	41528613	ACO2	ENSG00000100412	ENST00000396512	ENSE00001402570	41528479	41528989	18	0	-1						IPR036008, IPR018136, IPR015932, IPR015931, IPR015928, IPR001030	Aconitase_4Fe-4S_dom, Aconitase_4Fe-4S_BS, Aconitase_dom2, Acnase/IPM_dHydase_lsu_aba_1/3, Aconitase/3IPM_dehydase_swvl, Acoase/IPM_deHydtase_lsu_aba	FALSE	FALSE
22			ACO2	ENSG00000100412	ENST00000676748	ENSE00003907810	41447830	41448032	1	-1	-1				TRUE		IPR036008, IPR018136, IPR015932, IPR015931, IPR015928, IPR006248, IPR001030	Aconitase_4Fe-4S_dom, Aconitase_4Fe-4S_BS, Aconitase_dom2, Acnase/IPM_dHydase_lsu_aba_1/3, Aconitase/3IPM_dehydase_swvl, Aconitase_mito-like, Acoase/IPM_deHydtase_lsu_aba	FALSE	FALSE
22	41499789	41499862	ACO2	ENSG00000100412	ENST00000676748	ENSE00003909937	41499726	41499862	2	-1	2						IPR036008, IPR018136, IPR015932, IPR015931, IPR015928, IPR006248, IPR001030	Aconitase_4Fe-4S_dom, Aconitase_4Fe-4S_BS, Aconitase_dom2, Acnase/IPM_dHydase_lsu_aba_1/3, Aconitase/3IPM_dehydase_swvl, Aconitase_mito-like, Acoase/IPM_deHydtase_lsu_aba	FALSE	FALSE
22	41528479	41528613	ACO2	ENSG00000100412	ENST00000676748	ENSE00003904620	41528479	41529273	18	0	-1						IPR036008, IPR018136, IPR015932, IPR015931, IPR015928, IPR006248, IPR001030	Aconitase_4Fe-4S_dom, Aconitase_4Fe-4S_BS, Aconitase_dom2, Acnase/IPM_dHydase_lsu_aba_1/3, Aconitase/3IPM_dehydase_swvl, Aconitase_mito-like, Acoase/IPM_deHydtase_lsu_aba	FALSE	FALSE
22			ACO2	ENSG00000100412	ENST00000676792	ENSE00003907787	41469117	41469182	1	-1	-1				TRUE		IPR036008, IPR018136, IPR015932, IPR015931, IPR015928, IPR006248, IPR001030	Aconitase_4Fe-4S_dom, Aconitase_4Fe-4S_BS, Aconitase_dom2, Acnase/IPM_dHydase_lsu_aba_1/3, Aconitase/3IPM_dehydase_swvl, Aconitase_mito-like, Acoase/IPM_deHydtase_lsu_aba	FALSE	FALSE
22			ACO2	ENSG00000100412	ENST00000676792	ENSE00003907400	41499546	41499862	2	-1	-1				TRUE		IPR036008, IPR018136, IPR015932, IPR015931, IPR015928, IPR006248, IPR001030	Aconitase_4Fe-4S_dom, Aconitase_4Fe-4S_BS, Aconitase_dom2, Acnase/IPM_dHydase_lsu_aba_1/3, Aconitase/3IPM_dehydase_swvl, Aconitase_mito-like, Acoase/IPM_deHydtase_lsu_aba	FALSE	FALSE
22	41502764	41502771	ACO2	ENSG00000100412	ENST00000676792	ENSE00003906231	41502630	41502771	3	-1	2						IPR036008, IPR018136, IPR015932, IPR015931, IPR015928, IPR006248, IPR001030	Aconitase_4Fe-4S_dom, Aconitase_4Fe-4S_BS, Aconitase_dom2, Acnase/IPM_dHydase_lsu_aba_1/3, Aconitase/3IPM_dehydase_swvl, Aconitase_mito-like, Acoase/IPM_deHydtase_lsu_aba	FALSE	FALSE
22			ACO2	ENSG00000100412	ENST00000677153	ENSE00003904830	41469128	41469182	1	-1	-1						IPR036008, IPR018136, IPR015932, IPR015931, IPR015928, IPR006248, IPR001030	Aconitase_4Fe-4S_dom, Aconitase_4Fe-4S_BS, Aconitase_dom2, Acnase/IPM_dHydase_lsu_aba_1/3, Aconitase/3IPM_dehydase_swvl, Aconitase_mito-like, Acoase/IPM_deHydtase_lsu_aba	FALSE	FALSE
22			ACO2	ENSG00000100412	ENST00000677153	ENSE00003905494	41477913	41478127	2	-1	-1						IPR036008, IPR018136, IPR015932, IPR015931, IPR015928, IPR006248, IPR001030	Aconitase_4Fe-4S_dom, Aconitase_4Fe-4S_BS, Aconitase_dom2, Acnase/IPM_dHydase_lsu_aba_1/3, Aconitase/3IPM_dehydase_swvl, Aconitase_mito-like, Acoase/IPM_deHydtase_lsu_aba	FALSE	FALSE
22	41469147	41469182	ACO2	ENSG00000100412	ENST00000677532	ENSE00003906986	41469137	41469182	1	-1	0						IPR036008, IPR018136, IPR015932, IPR015931, IPR015928, IPR006248, IPR001030	Aconitase_4Fe-4S_dom, Aconitase_4Fe-4S_BS, Aconitase_dom2, Acnase/IPM_dHydase_lsu_aba_1/3, Aconitase/3IPM_dehydase_swvl, Aconitase_mito-like, Acoase/IPM_deHydtase_lsu_aba	FALSE	FALSE
22	41469348	41469508	ACO2	ENSG00000100412	ENST00000677532	ENSE00003904819	41469348	41469508	2	0	2						IPR036008, IPR018136, IPR015932, IPR015931, IPR015928, IPR006248, IPR001030	Aconitase_4Fe-4S_dom, Aconitase_4Fe-4S_BS, Aconitase_dom2, Acnase/IPM_dHydase_lsu_aba_1/3, Aconitase/3IPM_dehydase_swvl, Aconitase_mito-like, Acoase/IPM_deHydtase_lsu_aba	FALSE	FALSE
22	41469147	41469182	ACO2	ENSG00000100412	ENST00000677554	ENSE00003907771	41469106	41469182	1	-1	0						IPR036008, IPR018136, IPR015932, IPR015931, IPR015928, IPR006248, IPR001030	Aconitase_4Fe-4S_dom, Aconitase_4Fe-4S_BS, Aconitase_dom2, Acnase/IPM_dHydase_lsu_aba_1/3, Aconitase/3IPM_dehydase_swvl, Aconitase_mito-like, Acoase/IPM_deHydtase_lsu_aba	FALSE	FALSE
22	41528479	41528613	ACO2	ENSG00000100412	ENST00000677554	ENSE00003904921	41528479	41528984	17	0	-1						IPR036008, IPR018136, IPR015932, IPR015931, IPR015928, IPR006248, IPR001030	Aconitase_4Fe-4S_dom, Aconitase_4Fe-4S_BS, Aconitase_dom2, Acnase/IPM_dHydase_lsu_aba_1/3, Aconitase/3IPM_dehydase_swvl, Aconitase_mito-like, Acoase/IPM_deHydtase_lsu_aba	FALSE	FALSE
22	41518496	41518572	ACO2	ENSG00000100412	ENST00000678788	ENSE00003907324	41518496	41518572	8	1	0						IPR036008, IPR018136, IPR015932, IPR015931, IPR015928, IPR006248, IPR001030	Aconitase_4Fe-4S_dom, Aconitase_4Fe-4S_BS, Aconitase_dom2, Acnase/IPM_dHydase_lsu_aba_1/3, Aconitase/3IPM_dehydase_swvl, Aconitase_mito-like, Acoase/IPM_deHydtase_lsu_aba	FALSE	FALSE
22	41528479	41528613	ACO2	ENSG00000100412	ENST00000678788	ENSE00003905548	41528479	41529267	18	0	-1						IPR036008, IPR018136, IPR015932, IPR015931, IPR015928, IPR006248, IPR001030	Aconitase_4Fe-4S_dom, Aconitase_4Fe-4S_BS, Aconitase_dom2, Acnase/IPM_dHydase_lsu_aba_1/3, Aconitase/3IPM_dehydase_swvl, Aconitase_mito-like, Acoase/IPM_deHydtase_lsu_aba	FALSE	FALSE
22	41543991	41544101	POLR3H	ENSG00000100413	ENST00000337566	ENSE00001788173	41543991	41544462	1	-1	0						IPR036898, IPR013238, IPR012340	RNA_pol_Rpb7-like_N_sf, RNA_pol_III_Rbc25, NA-bd_OB-fold	FALSE	FALSE
22	41540699	41540795	POLR3H	ENSG00000100413	ENST00000337566	ENSE00003474642	41540699	41540795	2	0	1						IPR036898, IPR013238, IPR012340, IPR005576	RNA_pol_Rpb7-like_N_sf, RNA_pol_III_Rbc25, NA-bd_OB-fold, Rpb7-like_N	FALSE	FALSE
22	41532094	41532157	POLR3H	ENSG00000100413	ENST00000337566	ENSE00003525820	41532094	41532157	3	1	2						IPR036898, IPR013238, IPR012340, IPR005576	RNA_pol_Rpb7-like_N_sf, RNA_pol_III_Rbc25, NA-bd_OB-fold, Rpb7-like_N	FALSE	FALSE
22	41530687	41530888	POLR3H	ENSG00000100413	ENST00000337566	ENSE00003526190	41530687	41530888	4	2	0						IPR036898, IPR013238, IPR012340, IPR005576	RNA_pol_Rpb7-like_N_sf, RNA_pol_III_Rbc25, NA-bd_OB-fold, Rpb7-like_N	FALSE	FALSE
22	41529283	41529336	POLR3H	ENSG00000100413	ENST00000337566	ENSE00001853568	41528842	41529336	5	0	-1						IPR036898, IPR013238, IPR012340	RNA_pol_Rpb7-like_N_sf, RNA_pol_III_Rbc25, NA-bd_OB-fold	FALSE	FALSE
22	41543991	41544101	POLR3H	ENSG00000100413	ENST00000355209	ENSE00001702547	41543991	41544470	1	-1	0						IPR036898, IPR013238, IPR012340, IPR005576	RNA_pol_Rpb7-like_N_sf, RNA_pol_III_Rbc25, NA-bd_OB-fold, Rpb7-like_N	FALSE	FALSE
22	41532659	41532745	POLR3H	ENSG00000100413	ENST00000355209	ENSE00003512791	41532659	41532745	3	1	1						IPR036898, IPR013238, IPR012340, IPR005576	RNA_pol_Rpb7-like_N_sf, RNA_pol_III_Rbc25, NA-bd_OB-fold, Rpb7-like_N	FALSE	FALSE
22	41529283	41529336	POLR3H	ENSG00000100413	ENST00000355209	ENSE00001845392	41525799	41529336	6	0	-1						IPR036898, IPR013238, IPR012340, IPR005576	RNA_pol_Rpb7-like_N_sf, RNA_pol_III_Rbc25, NA-bd_OB-fold, Rpb7-like_N	FALSE	FALSE
22			POLR3H	ENSG00000100413	ENST00000396504	ENSE00003747423	41544428	41544489	1	-1	-1				TRUE		IPR036898, IPR013238, IPR012340, IPR005576	RNA_pol_Rpb7-like_N_sf, RNA_pol_III_Rbc25, NA-bd_OB-fold, Rpb7-like_N	FALSE	FALSE
22	41543991	41544101	POLR3H	ENSG00000100413	ENST00000396504	ENSE00003543053	41543991	41544121	2	-1	0						IPR036898, IPR013238, IPR012340, IPR005576	RNA_pol_Rpb7-like_N_sf, RNA_pol_III_Rbc25, NA-bd_OB-fold, Rpb7-like_N	FALSE	FALSE
22	41529283	41529336	POLR3H	ENSG00000100413	ENST00000396504	ENSE00001346047	41525804	41529336	7	0	-1						IPR036898, IPR013238, IPR012340, IPR005576	RNA_pol_Rpb7-like_N_sf, RNA_pol_III_Rbc25, NA-bd_OB-fold, Rpb7-like_N	FALSE	FALSE
22			POLR3H	ENSG00000100413	ENST00000407461	ENSE00001553446	41544511	41544606	1	-1	-1						IPR036898, IPR013238, IPR012340, IPR005576	RNA_pol_Rpb7-like_N_sf, RNA_pol_III_Rbc25, NA-bd_OB-fold, Rpb7-like_N	FALSE	FALSE
22	41529283	41529336	POLR3H	ENSG00000100413	ENST00000407461	ENSE00001563352	41529212	41529336	7	0	-1						IPR036898, IPR013238, IPR012340, IPR005576	RNA_pol_Rpb7-like_N_sf, RNA_pol_III_Rbc25, NA-bd_OB-fold, Rpb7-like_N	FALSE	FALSE
22	41543991	41544101	POLR3H	ENSG00000100413	ENST00000431534	ENSE00001557410	41543991	41544455	1	-1	0
22	41532604	41532745	POLR3H	ENSG00000100413	ENST00000431534	ENSE00001488449	41532604	41532745	3	1	2
22	41532136	41532157	POLR3H	ENSG00000100413	ENST00000431534	ENSE00003588624	41532094	41532157	4	2	-1
22			POLR3H	ENSG00000100413	ENST00000431534	ENSE00003600817	41530687	41530888	5	-1	-1				TRUE
22			POLR3H	ENSG00000100413	ENST00000431534	ENSE00001632832	41528843	41529336	6	-1	-1
22	41543752	41544101	POLR3H	ENSG00000100413	ENST00000432789	ENSE00001648137	41543752	41544427	1	-1	2
22	41540699	41540795	POLR3H	ENSG00000100413	ENST00000432789	ENSE00003487521	41540699	41540795	2	2	0
22	41532710	41532745	POLR3H	ENSG00000100413	ENST00000432789	ENSE00003545562	41532659	41532745	3	0	-1
22			POLR3H	ENSG00000100413	ENST00000432789	ENSE00003673677	41532094	41532157	4	-1	-1				TRUE
22			POLR3H	ENSG00000100413	ENST00000432789	ENSE00001791518	41528865	41529336	6	-1	-1
22			POLR3H	ENSG00000100413	ENST00000442616	ENSE00001756243	41544428	41544460	1	-1	-1
22	41533683	41533687	POLR3H	ENSG00000100413	ENST00000442616	ENSE00001686214	41533522	41533687	4	1	-1
22			POLR3H	ENSG00000100413	ENST00000442616	ENSE00003576637	41532659	41532745	5	-1	-1				TRUE
22			POLR3H	ENSG00000100413	ENST00000442616	ENSE00001627209	41532119	41532157	6	-1	-1
22	46335765	46335846	TRMU	ENSG00000100416	ENST00000381019	ENSE00001862085	46335745	46335846	1	-1	1						IPR023382, IPR014729	Adenine_a_hdrlase_dom, Rossmann-like_a/b/a_fold	FALSE	FALSE
22	46337779	46337944	TRMU	ENSG00000100416	ENST00000381019	ENSE00003619503	46337779	46337944	2	1	2
22	46343262	46343368	TRMU	ENSG00000100416	ENST00000381019	ENSE00003511236	46343262	46343368	3	2	1
22	46346422	46346544	TRMU	ENSG00000100416	ENST00000381019	ENSE00003574042	46346422	46346544	4	1	1		TRUE
22	46350291	46350463	TRMU	ENSG00000100416	ENST00000381019	ENSE00003662686	46350291	46350463	5	1	0						IPR023382, IPR014729	Adenine_a_hdrlase_dom, Rossmann-like_a/b/a_fold	FALSE	FALSE
22	46352121	46352174	TRMU	ENSG00000100416	ENST00000381019	ENSE00003690147	46352121	46352174	6	0	0	TRUE					IPR023382, IPR014729	Adenine_a_hdrlase_dom, Rossmann-like_a/b/a_fold	FALSE	FALSE
22	46352264	46352330	TRMU	ENSG00000100416	ENST00000381019	ENSE00003495244	46352264	46352330	7	0	1						IPR023382, IPR014729	Adenine_a_hdrlase_dom, Rossmann-like_a/b/a_fold	FALSE	FALSE
22	46353767	46353867	TRMU	ENSG00000100416	ENST00000381019	ENSE00003491544	46353767	46353867	8	1	0						IPR023382, IPR014729	Adenine_a_hdrlase_dom, Rossmann-like_a/b/a_fold	FALSE	FALSE
22	46355444	46355588	TRMU	ENSG00000100416	ENST00000381019	ENSE00003641331	46355444	46355588	9	0	1						IPR023382, IPR014729	Adenine_a_hdrlase_dom, Rossmann-like_a/b/a_fold	FALSE	FALSE
22	46356842	46356954	TRMU	ENSG00000100416	ENST00000381019	ENSE00001815799	46356842	46357184	10	1	-1						IPR023382, IPR014729	Adenine_a_hdrlase_dom, Rossmann-like_a/b/a_fold	FALSE	FALSE
22	46335765	46335846	TRMU	ENSG00000100416	ENST00000381021	ENSE00001742094	46335425	46335846	1	-1	1
22	46346422	46346473	TRMU	ENSG00000100416	ENST00000381021	ENSE00003680825	46346422	46346544	3	2	-1
22			TRMU	ENSG00000100416	ENST00000381021	ENSE00003666247	46350291	46350463	4	-1	-1				TRUE
22			TRMU	ENSG00000100416	ENST00000381021	ENSE00001609244	46356842	46357337	10	-1	-1
22	46335765	46335846	TRMU	ENSG00000100416	ENST00000441818	ENSE00001487250	46335401	46335846	1	-1	1
22			TRMU	ENSG00000100416	ENST00000441818	ENSE00001624231	46350350	46350463	4	-1	-1
22			TRMU	ENSG00000100416	ENST00000441818	ENSE00003607760	46352121	46352174	5	-1	-1				TRUE
22			TRMU	ENSG00000100416	ENST00000441818	ENSE00003555689	46352264	46352330	6	-1	-1				TRUE
22			TRMU	ENSG00000100416	ENST00000441818	ENSE00003686551	46353767	46353867	7	-1	-1				TRUE
22			TRMU	ENSG00000100416	ENST00000441818	ENSE00003624161	46355444	46355588	8	-1	-1				TRUE
22			TRMU	ENSG00000100416	ENST00000441818	ENSE00003553801	46355990	46356072	9	-1	-1				TRUE
22			TRMU	ENSG00000100416	ENST00000441818	ENSE00001660722	46356842	46357335	10	-1	-1
22			TRMU	ENSG00000100416	ENST00000453630	ENSE00003653501	46350346	46350463	4	-1	-1
22	46350346	46350368	TRMU	ENSG00000100416	ENST00000457572	ENSE00003613151	46350346	46350463	5	1	-1
22			TRMU	ENSG00000100416	ENST00000642923	ENSE00001952277	46335893	46336106	1	-1	-1				TRUE		IPR023382, IPR014729	Adenine_a_hdrlase_dom, Rossmann-like_a/b/a_fold	FALSE	FALSE
22	46337802	46337944	TRMU	ENSG00000100416	ENST00000642923	ENSE00001952472	46337779	46337944	2	-1	2						IPR023382, IPR014729	Adenine_a_hdrlase_dom, Rossmann-like_a/b/a_fold	FALSE	FALSE
22	46355990	46356071	TRMU	ENSG00000100416	ENST00000642923	ENSE00003820741	46355990	46356071	10	1	2						IPR023382, IPR014729	Adenine_a_hdrlase_dom, Rossmann-like_a/b/a_fold	FALSE	FALSE
22			TRMU	ENSG00000100416	ENST00000643137	ENSE00001890210	46336145	46336666	1	-1	-1						IPR023382, IPR014729	Adenine_a_hdrlase_dom, Rossmann-like_a/b/a_fold	FALSE	FALSE
22	46356842	46356954	TRMU	ENSG00000100416	ENST00000643137	ENSE00003831108	46356842	46357016	10	1	-1						IPR023382, IPR014729	Adenine_a_hdrlase_dom, Rossmann-like_a/b/a_fold	FALSE	FALSE
22			TRMU	ENSG00000100416	ENST00000644006	ENSE00003824611	46335951	46336106	1	-1	-1				TRUE
22			TRMU	ENSG00000100416	ENST00000644006	ENSE00003828309	46356842	46356979	11	-1	-1
22	46335765	46335846	TRMU	ENSG00000100416	ENST00000645190	ENSE00003829336	46335714	46335846	1	-1	1						IPR023382, IPR014729	Adenine_a_hdrlase_dom, Rossmann-like_a/b/a_fold	FALSE	FALSE
22	46355990	46356072	TRMU	ENSG00000100416	ENST00000645190	ENSE00003690835	46355990	46356072	10	1	0						IPR023382, IPR014729	Adenine_a_hdrlase_dom, Rossmann-like_a/b/a_fold	FALSE	FALSE
22	46356842	46357006	TRMU	ENSG00000100416	ENST00000645190	ENSE00001868921	46356842	46357340	11	0	-1						IPR023382, IPR014729	Adenine_a_hdrlase_dom, Rossmann-like_a/b/a_fold	FALSE	FALSE
22	46335765	46335846	TRMU	ENSG00000100416	ENST00000647301	ENSE00003825269	46335716	46335846	1	-1	1
22	46347373	46347495	TRMU	ENSG00000100416	ENST00000647301	ENSE00003819660	46347373	46347495	5	1	1
22			TRMU	ENSG00000100416	ENST00000647301	ENSE00003823839	46356842	46357311	12	-1	-1
22	41589719	41589805	PMM1	ENSG00000100417	ENST00000216259	ENSE00001862620	41589719	41589840	1	-1	0						IPR043169, IPR036412, IPR023214, IPR006379	PMM_cap, HAD-like_sf, HAD_sf, HAD-SF_hydro_IIB	FALSE	FALSE
22	41586076	41586193	PMM1	ENSG00000100417	ENST00000216259	ENSE00003502121	41586076	41586193	2	0	1						IPR043169, IPR036412, IPR023214, IPR006379	PMM_cap, HAD-like_sf, HAD_sf, HAD-SF_hydro_IIB	FALSE	FALSE
22	41584527	41584603	PMM1	ENSG00000100417	ENST00000216259	ENSE00003619981	41584527	41584603	3	1	0						IPR043169, IPR036412, IPR023214, IPR006379	PMM_cap, HAD-like_sf, HAD_sf, HAD-SF_hydro_IIB	FALSE	FALSE
22	41584281	41584372	PMM1	ENSG00000100417	ENST00000216259	ENSE00003624734	41584281	41584372	4	0	2						IPR043169, IPR036412, IPR023214, IPR006379	PMM_cap, HAD-like_sf, HAD_sf, HAD-SF_hydro_IIB	FALSE	FALSE
22	41583959	41584058	PMM1	ENSG00000100417	ENST00000216259	ENSE00000655964	41583959	41584058	5	2	0						IPR043169, IPR036412, IPR023214, IPR006379	PMM_cap, HAD-like_sf, HAD_sf, HAD-SF_hydro_IIB	FALSE	FALSE
22	41578806	41578881	PMM1	ENSG00000100417	ENST00000216259	ENSE00003626761	41578806	41578881	6	0	1						IPR043169, IPR036412, IPR023214, IPR006379	PMM_cap, HAD-like_sf, HAD_sf, HAD-SF_hydro_IIB	FALSE	FALSE
22	41577808	41577923	PMM1	ENSG00000100417	ENST00000216259	ENSE00003573296	41577808	41577923	7	1	0						IPR043169, IPR036412, IPR023214, IPR006379	PMM_cap, HAD-like_sf, HAD_sf, HAD-SF_hydro_IIB	FALSE	FALSE
22	41577318	41577440	PMM1	ENSG00000100417	ENST00000216259	ENSE00001830264	41576900	41577440	8	0	-1						IPR043169, IPR036412, IPR023214, IPR006379	PMM_cap, HAD-like_sf, HAD_sf, HAD-SF_hydro_IIB	FALSE	FALSE
22	41620752	41620839	DESI1	ENSG00000100418	ENST00000263256	ENSE00001202183	41620752	41621043	1	-1	1						IPR042266	PPPDE_sf	FALSE	FALSE
22	41607840	41607861	DESI1	ENSG00000100418	ENST00000263256	ENSE00001175973	41607840	41607861	2	1	2						IPR042266	PPPDE_sf	FALSE	FALSE
22	41607262	41607331	DESI1	ENSG00000100418	ENST00000263256	ENSE00001048528	41607262	41607331	3	2	0						IPR042266	PPPDE_sf	FALSE	FALSE
22	41604044	41604153	DESI1	ENSG00000100418	ENST00000263256	ENSE00001286065	41604044	41604153	4	0	2						IPR042266	PPPDE_sf	FALSE	FALSE
22	41603259	41603381	DESI1	ENSG00000100418	ENST00000263256	ENSE00003511707	41603259	41603381	5	2	2			TRUE			IPR042266	PPPDE_sf	FALSE	FALSE
22	41601097	41601190	DESI1	ENSG00000100418	ENST00000263256	ENSE00001931328	41598028	41601190	6	2	-1						IPR042266	PPPDE_sf	FALSE	FALSE
22	46738007	46738148	CERK	ENSG00000100422	ENST00000216264	ENSE00001183074	46738007	46738252	1	-1	1						IPR017438, IPR016064	ATP-NAD_kinase_N, NAD/diacylglycerol_kinase_sf	FALSE	FALSE
22	46720902	46721015	CERK	ENSG00000100422	ENST00000216264	ENSE00003601484	46720902	46721015	2	1	1		TRUE				IPR017438, IPR016064	ATP-NAD_kinase_N, NAD/diacylglycerol_kinase_sf	FALSE	FALSE
22	46720086	46720208	CERK	ENSG00000100422	ENST00000216264	ENSE00003598404	46720086	46720208	3	1	1		TRUE				IPR017438, IPR016064	ATP-NAD_kinase_N, NAD/diacylglycerol_kinase_sf	FALSE	FALSE
22	46712168	46712293	CERK	ENSG00000100422	ENST00000216264	ENSE00003613499	46712168	46712293	4	1	1		TRUE				IPR017438, IPR016064	ATP-NAD_kinase_N, NAD/diacylglycerol_kinase_sf	FALSE	FALSE
22	46711086	46711149	CERK	ENSG00000100422	ENST00000216264	ENSE00000880801	46711086	46711149	5	1	2						IPR017438, IPR016064	ATP-NAD_kinase_N, NAD/diacylglycerol_kinase_sf	FALSE	FALSE
22	46707843	46707988	CERK	ENSG00000100422	ENST00000216264	ENSE00003464534	46707843	46707988	6	2	1						IPR017438, IPR016064	ATP-NAD_kinase_N, NAD/diacylglycerol_kinase_sf	FALSE	FALSE
22	46701636	46701710	CERK	ENSG00000100422	ENST00000216264	ENSE00003479694	46701636	46701710	7	1	1		TRUE				IPR017438, IPR016064	ATP-NAD_kinase_N, NAD/diacylglycerol_kinase_sf	FALSE	FALSE
22	46699313	46699465	CERK	ENSG00000100422	ENST00000216264	ENSE00003463236	46699313	46699465	8	1	1		TRUE				IPR017438, IPR016064	ATP-NAD_kinase_N, NAD/diacylglycerol_kinase_sf	FALSE	FALSE
22	46695210	46695315	CERK	ENSG00000100422	ENST00000216264	ENSE00003590121	46695210	46695315	9	1	2						IPR017438, IPR016064	ATP-NAD_kinase_N, NAD/diacylglycerol_kinase_sf	FALSE	FALSE
22	46693427	46693503	CERK	ENSG00000100422	ENST00000216264	ENSE00003569803	46693427	46693503	10	2	1						IPR017438, IPR016064	ATP-NAD_kinase_N, NAD/diacylglycerol_kinase_sf	FALSE	FALSE
22	46691572	46691777	CERK	ENSG00000100422	ENST00000216264	ENSE00003681959	46691572	46691777	11	1	0						IPR017438, IPR016064	ATP-NAD_kinase_N, NAD/diacylglycerol_kinase_sf	FALSE	FALSE
22	46689992	46690200	CERK	ENSG00000100422	ENST00000216264	ENSE00003475510	46689992	46690200	12	0	2						IPR017438, IPR016064	ATP-NAD_kinase_N, NAD/diacylglycerol_kinase_sf	FALSE	FALSE
22	46687134	46687206	CERK	ENSG00000100422	ENST00000216264	ENSE00001227137	46684410	46687206	13	2	-1						IPR017438, IPR016064	ATP-NAD_kinase_N, NAD/diacylglycerol_kinase_sf	FALSE	FALSE
22	46738007	46738148	CERK	ENSG00000100422	ENST00000443629	ENSE00003529330	46738007	46738207	1	-1	1
22	46707936	46707988	CERK	ENSG00000100422	ENST00000443629	ENSE00003472955	46707843	46707988	5	1	-1
22			CERK	ENSG00000100422	ENST00000443629	ENSE00003472447	46701636	46701710	6	-1	-1				TRUE
22			CERK	ENSG00000100422	ENST00000443629	ENSE00003499836	46699313	46699465	7	-1	-1				TRUE
22			CERK	ENSG00000100422	ENST00000443629	ENSE00003598859	46695210	46695315	8	-1	-1				TRUE
22			CERK	ENSG00000100422	ENST00000443629	ENSE00003469901	46693427	46693503	9	-1	-1				TRUE
22			CERK	ENSG00000100422	ENST00000443629	ENSE00003467014	46691572	46691777	10	-1	-1				TRUE
22			CERK	ENSG00000100422	ENST00000443629	ENSE00003607843	46689992	46690200	11	-1	-1				TRUE
22			CERK	ENSG00000100422	ENST00000443629	ENSE00001800060	46686983	46687206	12	-1	-1
22	49822951	49824317	BRD1	ENSG00000100425	ENST00000216267	ENSE00000657463	49822951	49824804	1	-1	2						IPR042009, IPR042004, IPR036427, IPR035502, IPR034732, IPR019787, IPR019786, IPR019542, IPR018359, IPR013083, IPR011011, IPR001965, IPR001487	BRPF2_PHD, BRPF2_ePHD, Bromodomain-like_sf, BR140-rel_PWWD, EPHD, Znf_PHD-finger, Zinc_finger_PHD-type_CS, Enhancer_polycomb-like_N, Bromodomain_CS, Znf_RING/FYVE/PHD, Znf_FYVE_PHD, Znf_PHD, Bromodomain	FALSE	FALSE
22	49804204	49804360	BRD1	ENSG00000100425	ENST00000216267	ENSE00002520503	49804204	49804360	2	2	0						IPR042009, IPR042004, IPR036427, IPR035502, IPR034732, IPR019787, IPR019786, IPR019542, IPR018359, IPR013083, IPR011011, IPR001965, IPR001487	BRPF2_PHD, BRPF2_ePHD, Bromodomain-like_sf, BR140-rel_PWWD, EPHD, Znf_PHD-finger, Zinc_finger_PHD-type_CS, Enhancer_polycomb-like_N, Bromodomain_CS, Znf_RING/FYVE/PHD, Znf_FYVE_PHD, Znf_PHD, Bromodomain	FALSE	FALSE
22	49798988	49799119	BRD1	ENSG00000100425	ENST00000216267	ENSE00000657459	49798988	49799119	3	0	0	TRUE					IPR042009, IPR042004, IPR036427, IPR035502, IPR034732, IPR019787, IPR019786, IPR019542, IPR018359, IPR013083, IPR011011, IPR001965, IPR001487	BRPF2_PHD, BRPF2_ePHD, Bromodomain-like_sf, BR140-rel_PWWD, EPHD, Znf_PHD-finger, Zinc_finger_PHD-type_CS, Enhancer_polycomb-like_N, Bromodomain_CS, Znf_RING/FYVE/PHD, Znf_FYVE_PHD, Znf_PHD, Bromodomain	FALSE	FALSE
22	49798558	49798686	BRD1	ENSG00000100425	ENST00000216267	ENSE00000657457	49798558	49798686	4	0	0	TRUE					IPR042009, IPR042004, IPR036427, IPR035502, IPR034732, IPR019787, IPR019786, IPR019542, IPR018359, IPR013083, IPR011011, IPR001965, IPR001487	BRPF2_PHD, BRPF2_ePHD, Bromodomain-like_sf, BR140-rel_PWWD, EPHD, Znf_PHD-finger, Zinc_finger_PHD-type_CS, Enhancer_polycomb-like_N, Bromodomain_CS, Znf_RING/FYVE/PHD, Znf_FYVE_PHD, Znf_PHD, Bromodomain	FALSE	FALSE
22	49797805	49798117	BRD1	ENSG00000100425	ENST00000216267	ENSE00000657455	49797805	49798117	5	0	1						IPR042009, IPR042004, IPR036427, IPR035502, IPR034732, IPR019787, IPR019786, IPR019542, IPR018359, IPR013083, IPR011011, IPR001965, IPR001487	BRPF2_PHD, BRPF2_ePHD, Bromodomain-like_sf, BR140-rel_PWWD, EPHD, Znf_PHD-finger, Zinc_finger_PHD-type_CS, Enhancer_polycomb-like_N, Bromodomain_CS, Znf_RING/FYVE/PHD, Znf_FYVE_PHD, Znf_PHD, Bromodomain	FALSE	FALSE
22	49794034	49794294	BRD1	ENSG00000100425	ENST00000216267	ENSE00000657453	49794034	49794294	6	1	1		TRUE				IPR042009, IPR042004, IPR036427, IPR035502, IPR034732, IPR019787, IPR019786, IPR019542, IPR018359, IPR013083, IPR011011, IPR001965, IPR001487	BRPF2_PHD, BRPF2_ePHD, Bromodomain-like_sf, BR140-rel_PWWD, EPHD, Znf_PHD-finger, Zinc_finger_PHD-type_CS, Enhancer_polycomb-like_N, Bromodomain_CS, Znf_RING/FYVE/PHD, Znf_FYVE_PHD, Znf_PHD, Bromodomain	FALSE	FALSE
22	49787390	49787494	BRD1	ENSG00000100425	ENST00000216267	ENSE00003657396	49787390	49787494	7	1	1		TRUE				IPR042009, IPR042004, IPR036427, IPR035502, IPR034732, IPR019787, IPR019786, IPR019542, IPR018359, IPR013083, IPR011011, IPR001965, IPR001487	BRPF2_PHD, BRPF2_ePHD, Bromodomain-like_sf, BR140-rel_PWWD, EPHD, Znf_PHD-finger, Zinc_finger_PHD-type_CS, Enhancer_polycomb-like_N, Bromodomain_CS, Znf_RING/FYVE/PHD, Znf_FYVE_PHD, Znf_PHD, Bromodomain	FALSE	FALSE
22	49777678	49777813	BRD1	ENSG00000100425	ENST00000216267	ENSE00003717582	49777678	49777813	8	1	2						IPR042009, IPR042004, IPR036427, IPR035502, IPR034732, IPR019787, IPR019786, IPR019542, IPR018359, IPR013083, IPR011011, IPR001965, IPR001487	BRPF2_PHD, BRPF2_ePHD, Bromodomain-like_sf, BR140-rel_PWWD, EPHD, Znf_PHD-finger, Zinc_finger_PHD-type_CS, Enhancer_polycomb-like_N, Bromodomain_CS, Znf_RING/FYVE/PHD, Znf_FYVE_PHD, Znf_PHD, Bromodomain	FALSE	FALSE
22	49777034	49777161	BRD1	ENSG00000100425	ENST00000216267	ENSE00003743625	49777034	49777161	9	2	1						IPR042009, IPR042004, IPR036427, IPR035502, IPR034732, IPR019787, IPR019786, IPR019542, IPR018359, IPR013083, IPR011011, IPR001965, IPR001487	BRPF2_PHD, BRPF2_ePHD, Bromodomain-like_sf, BR140-rel_PWWD, EPHD, Znf_PHD-finger, Zinc_finger_PHD-type_CS, Enhancer_polycomb-like_N, Bromodomain_CS, Znf_RING/FYVE/PHD, Znf_FYVE_PHD, Znf_PHD, Bromodomain	FALSE	FALSE
22	49776050	49776159	BRD1	ENSG00000100425	ENST00000216267	ENSE00003677041	49776050	49776159	10	1	0						IPR042009, IPR042004, IPR036427, IPR035502, IPR034732, IPR019787, IPR019786, IPR019542, IPR018359, IPR013083, IPR011011, IPR001965, IPR001487	BRPF2_PHD, BRPF2_ePHD, Bromodomain-like_sf, BR140-rel_PWWD, EPHD, Znf_PHD-finger, Zinc_finger_PHD-type_CS, Enhancer_polycomb-like_N, Bromodomain_CS, Znf_RING/FYVE/PHD, Znf_FYVE_PHD, Znf_PHD, Bromodomain	FALSE	FALSE
22	49775591	49775745	BRD1	ENSG00000100425	ENST00000216267	ENSE00003626249	49775591	49775745	11	0	2						IPR042009, IPR042004, IPR036427, IPR035502, IPR034732, IPR019787, IPR019786, IPR019542, IPR018359, IPR013083, IPR011011, IPR001965, IPR001487	BRPF2_PHD, BRPF2_ePHD, Bromodomain-like_sf, BR140-rel_PWWD, EPHD, Znf_PHD-finger, Zinc_finger_PHD-type_CS, Enhancer_polycomb-like_N, Bromodomain_CS, Znf_RING/FYVE/PHD, Znf_FYVE_PHD, Znf_PHD, Bromodomain	FALSE	FALSE
22	49774233	49774416	BRD1	ENSG00000100425	ENST00000216267	ENSE00003671292	49773283	49774416	12	2	-1						IPR042009, IPR042004, IPR036427, IPR035502, IPR034732, IPR019787, IPR019786, IPR019542, IPR018359, IPR013083, IPR011011, IPR001965, IPR001487	BRPF2_PHD, BRPF2_ePHD, Bromodomain-like_sf, BR140-rel_PWWD, EPHD, Znf_PHD-finger, Zinc_finger_PHD-type_CS, Enhancer_polycomb-like_N, Bromodomain_CS, Znf_RING/FYVE/PHD, Znf_FYVE_PHD, Znf_PHD, Bromodomain	FALSE	FALSE
22			BRD1	ENSG00000100425	ENST00000404034	ENSE00001556220	49825730	49825900	1	-1	-1				TRUE		IPR042009, IPR042004, IPR036427, IPR035502, IPR034732, IPR019787, IPR019786, IPR019542, IPR018359, IPR013083, IPR011011, IPR001965, IPR001487	BRPF2_PHD, BRPF2_ePHD, Bromodomain-like_sf, BR140-rel_PWWD, EPHD, Znf_PHD-finger, Zinc_finger_PHD-type_CS, Enhancer_polycomb-like_N, Bromodomain_CS, Znf_RING/FYVE/PHD, Znf_FYVE_PHD, Znf_PHD, Bromodomain	FALSE	FALSE
22	49822951	49824317	BRD1	ENSG00000100425	ENST00000404034	ENSE00001548607	49822951	49824331	2	-1	2						IPR042009, IPR042004, IPR036427, IPR035502, IPR034732, IPR019787, IPR019786, IPR019542, IPR018359, IPR013083, IPR011011, IPR001965, IPR001487	BRPF2_PHD, BRPF2_ePHD, Bromodomain-like_sf, BR140-rel_PWWD, EPHD, Znf_PHD-finger, Zinc_finger_PHD-type_CS, Enhancer_polycomb-like_N, Bromodomain_CS, Znf_RING/FYVE/PHD, Znf_FYVE_PHD, Znf_PHD, Bromodomain	FALSE	FALSE
22			BRD1	ENSG00000100425	ENST00000404760	ENSE00002519693	49827497	49827512	1	-1	-1						IPR042009, IPR042004, IPR036427, IPR035502, IPR034732, IPR019787, IPR019786, IPR019542, IPR018359, IPR013083, IPR011011, IPR001965, IPR001487	BRPF2_PHD, BRPF2_ePHD, Bromodomain-like_sf, BR140-rel_PWWD, EPHD, Znf_PHD-finger, Zinc_finger_PHD-type_CS, Enhancer_polycomb-like_N, Bromodomain_CS, Znf_RING/FYVE/PHD, Znf_FYVE_PHD, Znf_PHD, Bromodomain	FALSE	FALSE
22	49787390	49787887	BRD1	ENSG00000100425	ENST00000404760	ENSE00001379297	49787390	49787887	8	1	1						IPR042009, IPR042004, IPR036427, IPR035502, IPR034732, IPR019787, IPR019786, IPR019542, IPR018359, IPR013083, IPR011011, IPR001965, IPR001487	BRPF2_PHD, BRPF2_ePHD, Bromodomain-like_sf, BR140-rel_PWWD, EPHD, Znf_PHD-finger, Zinc_finger_PHD-type_CS, Enhancer_polycomb-like_N, Bromodomain_CS, Znf_RING/FYVE/PHD, Znf_FYVE_PHD, Znf_PHD, Bromodomain	FALSE	FALSE
22	49774233	49774416	BRD1	ENSG00000100425	ENST00000457780	ENSE00002214396	49773293	49774416	12	2	-1						IPR042009, IPR042004, IPR036427, IPR035502, IPR034732, IPR019787, IPR019786, IPR019542, IPR018359, IPR013083, IPR011011, IPR001965, IPR001487	BRPF2_PHD, BRPF2_ePHD, Bromodomain-like_sf, BR140-rel_PWWD, EPHD, Znf_PHD-finger, Zinc_finger_PHD-type_CS, Enhancer_polycomb-like_N, Bromodomain_CS, Znf_RING/FYVE/PHD, Znf_FYVE_PHD, Znf_PHD, Bromodomain	FALSE	FALSE
22			ZBED4	ENSG00000100426	ENST00000216268	ENSE00001032543	49853844	49853989	1	-1	-1				TRUE		IPR037220, IPR036236, IPR012337, IPR008906	BED_dom, Znf_C2H2_sf, RNaseH-like_sf, HATC_C_dom	FALSE	FALSE
22	49883663	49887178	ZBED4	ENSG00000100426	ENST00000216268	ENSE00000657465	49883334	49890080	2	-1	-1						IPR037220, IPR036236, IPR012337, IPR008906	BED_dom, Znf_C2H2_sf, RNaseH-like_sf, HATC_C_dom	FALSE	FALSE
22			MLC1	ENSG00000100427	ENST00000311597	ENSE00001860689	50085355	50085426	1	-1	-1				TRUE
22	50084726	50084902	MLC1	ENSG00000100427	ENST00000311597	ENSE00000657488	50084726	50084961	2	-1	0
22	50083084	50083173	MLC1	ENSG00000100427	ENST00000311597	ENSE00001321578	50083084	50083173	3	0	0	TRUE
22	50080344	50080397	MLC1	ENSG00000100427	ENST00000311597	ENSE00001329286	50080344	50080397	4	0	0	TRUE
22	50079918	50080019	MLC1	ENSG00000100427	ENST00000311597	ENSE00000657485	50079918	50080019	5	0	0	TRUE
22	50077401	50077502	MLC1	ENSG00000100427	ENST00000311597	ENSE00000657483	50077401	50077502	6	0	0	TRUE
22	50076841	50076912	MLC1	ENSG00000100427	ENST00000311597	ENSE00001287429	50076841	50076912	7	0	0	TRUE
22	50074216	50074332	MLC1	ENSG00000100427	ENST00000311597	ENSE00003672847	50074216	50074332	8	0	0	TRUE
22	50070527	50070583	MLC1	ENSG00000100427	ENST00000311597	ENSE00003670606	50070527	50070583	9	0	0	TRUE
22	50068433	50068555	MLC1	ENSG00000100427	ENST00000311597	ENSE00003651096	50068433	50068555	10	0	0	TRUE
22	50064034	50064198	MLC1	ENSG00000100427	ENST00000311597	ENSE00003536353	50064034	50064198	11	0	0	TRUE
22	50061583	50061657	MLC1	ENSG00000100427	ENST00000311597	ENSE00003900633	50059391	50061657	12	0	-1						IPR033280	Membrane_MLC1	FALSE	FALSE
22			MLC1	ENSG00000100427	ENST00000395876	ENSE00001523140	50085139	50085354	1	-1	-1
22			MLC1	ENSG00000100427	ENST00000442311	ENSE00001610655	50085355	50085384	1	-1	-1
22	50070539	50070583	MLC1	ENSG00000100427	ENST00000442311	ENSE00001754735	50070539	50070583	8	0	0
22	50250974	50251032	HDAC10	ENSG00000100429	ENST00000216271	ENSE00001128454	50250974	50251265	1	-1	2						IPR037138, IPR023801, IPR023696	His_deacetylse_dom_sf, His_deacetylse_dom, Ureohydrolase_dom_sf	FALSE	FALSE
22	50250771	50250905	HDAC10	ENSG00000100429	ENST00000216271	ENSE00003518676	50250771	50250905	2	2	2			TRUE
22	50250427	50250523	HDAC10	ENSG00000100429	ENST00000216271	ENSE00003694225	50250427	50250523	3	2	0						IPR037138, IPR023801, IPR023696	His_deacetylse_dom_sf, His_deacetylse_dom, Ureohydrolase_dom_sf	FALSE	FALSE
22	50250063	50250160	HDAC10	ENSG00000100429	ENST00000216271	ENSE00003554203	50250063	50250160	4	0	2						IPR037138, IPR023801, IPR023696	His_deacetylse_dom_sf, His_deacetylse_dom, Ureohydrolase_dom_sf	FALSE	FALSE
22	50249860	50249964	HDAC10	ENSG00000100429	ENST00000216271	ENSE00003526205	50249860	50249964	5	2	2			TRUE			IPR037138, IPR023801, IPR023696	His_deacetylse_dom_sf, His_deacetylse_dom, Ureohydrolase_dom_sf	FALSE	FALSE
22	50249635	50249703	HDAC10	ENSG00000100429	ENST00000216271	ENSE00003544867	50249635	50249703	6	2	2			TRUE			IPR037138, IPR023801, IPR023696	His_deacetylse_dom_sf, His_deacetylse_dom, Ureohydrolase_dom_sf	FALSE	FALSE
22	50249328	50249454	HDAC10	ENSG00000100429	ENST00000216271	ENSE00003567162	50249328	50249454	7	2	0						IPR037138, IPR023801, IPR023696	His_deacetylse_dom_sf, His_deacetylse_dom, Ureohydrolase_dom_sf	FALSE	FALSE
22	50249103	50249168	HDAC10	ENSG00000100429	ENST00000216271	ENSE00003535196	50249103	50249168	8	0	0	TRUE					IPR037138, IPR023801, IPR023696	His_deacetylse_dom_sf, His_deacetylse_dom, Ureohydrolase_dom_sf	FALSE	FALSE
22	50248831	50248890	HDAC10	ENSG00000100429	ENST00000216271	ENSE00003544215	50248831	50248890	9	0	0	TRUE					IPR037138, IPR023801, IPR023696	His_deacetylse_dom_sf, His_deacetylse_dom, Ureohydrolase_dom_sf	FALSE	FALSE
22	50248662	50248751	HDAC10	ENSG00000100429	ENST00000216271	ENSE00003675664	50248662	50248751	10	0	0	TRUE					IPR037138, IPR023801, IPR023696	His_deacetylse_dom_sf, His_deacetylse_dom, Ureohydrolase_dom_sf	FALSE	FALSE
22	50248366	50248472	HDAC10	ENSG00000100429	ENST00000216271	ENSE00003693647	50248366	50248472	11	0	2						IPR037138, IPR023801, IPR023696	His_deacetylse_dom_sf, His_deacetylse_dom, Ureohydrolase_dom_sf	FALSE	FALSE
22	50248225	50248292	HDAC10	ENSG00000100429	ENST00000216271	ENSE00003579843	50248225	50248292	12	2	1						IPR037138, IPR023801, IPR023696	His_deacetylse_dom_sf, His_deacetylse_dom, Ureohydrolase_dom_sf	FALSE	FALSE
22	50247890	50248145	HDAC10	ENSG00000100429	ENST00000216271	ENSE00003571370	50247890	50248145	13	1	2						IPR037138, IPR023801, IPR023696	His_deacetylse_dom_sf, His_deacetylse_dom, Ureohydrolase_dom_sf	FALSE	FALSE
22	50247692	50247776	HDAC10	ENSG00000100429	ENST00000216271	ENSE00003459287	50247692	50247776	14	2	0						IPR037138, IPR023801, IPR023696	His_deacetylse_dom_sf, His_deacetylse_dom, Ureohydrolase_dom_sf	FALSE	FALSE
22	50246875	50246966	HDAC10	ENSG00000100429	ENST00000216271	ENSE00003579541	50246875	50246966	15	0	2						IPR037138, IPR023801, IPR023696	His_deacetylse_dom_sf, His_deacetylse_dom, Ureohydrolase_dom_sf	FALSE	FALSE
22	50246679	50246735	HDAC10	ENSG00000100429	ENST00000216271	ENSE00003535827	50246679	50246735	16	2	2			TRUE			IPR037138, IPR023801, IPR023696	His_deacetylse_dom_sf, His_deacetylse_dom, Ureohydrolase_dom_sf	FALSE	FALSE
22	50246298	50246376	HDAC10	ENSG00000100429	ENST00000216271	ENSE00003581414	50246298	50246376	17	2	0						IPR037138, IPR023801, IPR023696	His_deacetylse_dom_sf, His_deacetylse_dom, Ureohydrolase_dom_sf	FALSE	FALSE
22	50245910	50246092	HDAC10	ENSG00000100429	ENST00000216271	ENSE00003526408	50245910	50246092	18	0	0	TRUE					IPR037138, IPR023801, IPR023696	His_deacetylse_dom_sf, His_deacetylse_dom, Ureohydrolase_dom_sf	FALSE	FALSE
22	50245675	50245827	HDAC10	ENSG00000100429	ENST00000216271	ENSE00003531211	50245675	50245827	19	0	0	TRUE					IPR037138, IPR023801, IPR023696	His_deacetylse_dom_sf, His_deacetylse_dom, Ureohydrolase_dom_sf	FALSE	FALSE
22	50245507	50245530	HDAC10	ENSG00000100429	ENST00000216271	ENSE00003583275	50245183	50245530	20	0	-1						IPR037138, IPR023801, IPR023696	His_deacetylse_dom_sf, His_deacetylse_dom, Ureohydrolase_dom_sf	FALSE	FALSE
22	50250974	50251032	HDAC10	ENSG00000100429	ENST00000349505	ENSE00001711840	50250974	50251032	1	0	2
22	50245507	50245530	HDAC10	ENSG00000100429	ENST00000349505	ENSE00001884372	50245507	50245530	19	0	0						IPR037138, IPR023801, IPR023696	His_deacetylse_dom_sf, His_deacetylse_dom, Ureohydrolase_dom_sf	FALSE	FALSE
22	50250974	50251032	HDAC10	ENSG00000100429	ENST00000415993	ENSE00001603605	50250974	50251261	1	-1	2
22	50250064	50250160	HDAC10	ENSG00000100429	ENST00000415993	ENSE00003513910	50250063	50250160	3	2	-1
22			HDAC10	ENSG00000100429	ENST00000415993	ENSE00003634128	50249860	50249964	4	-1	-1				TRUE
22			HDAC10	ENSG00000100429	ENST00000415993	ENSE00001712023	50249635	50249719	5	-1	-1				TRUE
22			HDAC10	ENSG00000100429	ENST00000415993	ENSE00003569155	50249328	50249454	6	-1	-1				TRUE
22			HDAC10	ENSG00000100429	ENST00000415993	ENSE00003493452	50249103	50249168	7	-1	-1				TRUE
22			HDAC10	ENSG00000100429	ENST00000415993	ENSE00003606220	50248831	50248890	8	-1	-1				TRUE
22			HDAC10	ENSG00000100429	ENST00000415993	ENSE00003638895	50248662	50248751	9	-1	-1				TRUE
22			HDAC10	ENSG00000100429	ENST00000415993	ENSE00003632213	50248225	50248292	10	-1	-1				TRUE
22			HDAC10	ENSG00000100429	ENST00000415993	ENSE00003570261	50247890	50248145	11	-1	-1				TRUE
22			HDAC10	ENSG00000100429	ENST00000415993	ENSE00003542346	50247692	50247776	12	-1	-1				TRUE
22			HDAC10	ENSG00000100429	ENST00000415993	ENSE00003470075	50246875	50246966	13	-1	-1				TRUE
22			HDAC10	ENSG00000100429	ENST00000415993	ENSE00003604012	50246679	50246735	14	-1	-1				TRUE
22			HDAC10	ENSG00000100429	ENST00000415993	ENSE00003603955	50246298	50246376	15	-1	-1				TRUE
22			HDAC10	ENSG00000100429	ENST00000415993	ENSE00003551752	50245910	50246092	16	-1	-1				TRUE
22			HDAC10	ENSG00000100429	ENST00000415993	ENSE00003502338	50245675	50245827	17	-1	-1				TRUE
22			HDAC10	ENSG00000100429	ENST00000415993	ENSE00003508788	50245183	50245530	18	-1	-1
22	50250974	50251032	HDAC10	ENSG00000100429	ENST00000429374	ENSE00001705410	50250974	50251079	1	-1	2
22			HDAC10	ENSG00000100429	ENST00000429374	ENSE00001610165	50245405	50245530	14	-1	-1
22	50250974	50251032	HDAC10	ENSG00000100429	ENST00000448072	ENSE00001761723	50250974	50251240	1	-1	2						IPR037138, IPR023801, IPR023696	His_deacetylse_dom_sf, His_deacetylse_dom, Ureohydrolase_dom_sf	FALSE	FALSE
22	50245507	50245530	HDAC10	ENSG00000100429	ENST00000448072	ENSE00003581627	50245442	50245530	18	0	-1						IPR037138, IPR023801, IPR023696	His_deacetylse_dom_sf, His_deacetylse_dom, Ureohydrolase_dom_sf	FALSE	FALSE
22	50246963	50246966	HDAC10	ENSG00000100429	ENST00000454936	ENSE00003601381	50246875	50246966	12	2	-1
22			HDAC10	ENSG00000100429	ENST00000454936	ENSE00001522868	50245675	50246092	15	-1	-1				TRUE
22			HDAC10	ENSG00000100429	ENST00000454936	ENSE00003547183	50245442	50245530	16	-1	-1
22	50250974	50251032	HDAC10	ENSG00000100429	ENST00000626012	ENSE00003775152	50250974	50251405	1	-1	2						IPR037138	His_deacetylse_dom_sf	FALSE	FALSE
22			HDAC10	ENSG00000100429	ENST00000626012	ENSE00003497023	50249635	50249703	5	-1	-1						IPR037138	His_deacetylse_dom_sf	FALSE	FALSE
22			HDAC10	ENSG00000100429	ENST00000626012	ENSE00003500160	50248366	50248472	10	-1	-1				TRUE		IPR037138	His_deacetylse_dom_sf	FALSE	FALSE
22			HDAC10	ENSG00000100429	ENST00000626012	ENSE00003774944	50245186	50245530	19	-1	-1						IPR037138	His_deacetylse_dom_sf	FALSE	FALSE
22	50243719	50244459	TUBGCP6	ENSG00000128159	ENST00000248846	ENSE00001892806	50243719	50245023	1	-1	0						IPR042241, IPR041470, IPR040457	GCP_C_sf, GCP_N, GCP_C	FALSE	FALSE
22	50240204	50240367	TUBGCP6	ENSG00000128159	ENST00000248846	ENSE00003676978	50240204	50240367	2	0	2						IPR041470	GCP_N	FALSE	FALSE
22	50233316	50233526	TUBGCP6	ENSG00000128159	ENST00000248846	ENSE00003483482	50233316	50233526	3	2	0						IPR041470	GCP_N	FALSE	FALSE
22	50229404	50229577	TUBGCP6	ENSG00000128159	ENST00000248846	ENSE00003623580	50229404	50229577	4	0	0	TRUE					IPR041470	GCP_N	FALSE	FALSE
22	50227907	50228028	TUBGCP6	ENSG00000128159	ENST00000248846	ENSE00003534249	50227907	50228028	5	0	2						IPR041470	GCP_N	FALSE	FALSE
22	50226999	50227077	TUBGCP6	ENSG00000128159	ENST00000248846	ENSE00003689280	50226999	50227077	6	2	0						IPR041470	GCP_N	FALSE	FALSE
22	50226733	50226842	TUBGCP6	ENSG00000128159	ENST00000248846	ENSE00003663253	50226733	50226842	7	0	2						IPR041470	GCP_N	FALSE	FALSE
22	50226287	50226378	TUBGCP6	ENSG00000128159	ENST00000248846	ENSE00003539630	50226287	50226378	8	2	1						IPR041470	GCP_N	FALSE	FALSE
22	50226050	50226189	TUBGCP6	ENSG00000128159	ENST00000248846	ENSE00003666447	50226050	50226189	9	1	0						IPR041470	GCP_N	FALSE	FALSE
22	50225794	50225943	TUBGCP6	ENSG00000128159	ENST00000248846	ENSE00003555041	50225794	50225943	10	0	0	TRUE					IPR041470	GCP_N	FALSE	FALSE
22	50224511	50224592	TUBGCP6	ENSG00000128159	ENST00000248846	ENSE00003651228	50224511	50224592	11	0	1						IPR041470	GCP_N	FALSE	FALSE
22	50224332	50224420	TUBGCP6	ENSG00000128159	ENST00000248846	ENSE00003649182	50224332	50224420	12	1	0						IPR041470	GCP_N	FALSE	FALSE
22	50224141	50224256	TUBGCP6	ENSG00000128159	ENST00000248846	ENSE00003632863	50224141	50224256	13	0	2						IPR041470	GCP_N	FALSE	FALSE
22	50222454	50222592	TUBGCP6	ENSG00000128159	ENST00000248846	ENSE00003511675	50222454	50222592	14	2	0						IPR041470	GCP_N	FALSE	FALSE
22	50222028	50222102	TUBGCP6	ENSG00000128159	ENST00000248846	ENSE00003660023	50222028	50222102	15	0	0	TRUE					IPR041470	GCP_N	FALSE	FALSE
22	50220251	50221874	TUBGCP6	ENSG00000128159	ENST00000248846	ENSE00001032668	50220251	50221874	16	0	1						IPR042241, IPR041470, IPR040457	GCP_C_sf, GCP_N, GCP_C	FALSE	FALSE
22	50219957	50220015	TUBGCP6	ENSG00000128159	ENST00000248846	ENSE00003627964	50219957	50220015	17	1	0						IPR042241, IPR040457	GCP_C_sf, GCP_C	FALSE	FALSE
22	50219644	50219791	TUBGCP6	ENSG00000128159	ENST00000248846	ENSE00003663885	50219644	50219791	18	0	1						IPR042241, IPR040457	GCP_C_sf, GCP_C	FALSE	FALSE
22	50219288	50219456	TUBGCP6	ENSG00000128159	ENST00000248846	ENSE00003458501	50219288	50219456	19	1	2						IPR042241, IPR040457	GCP_C_sf, GCP_C	FALSE	FALSE
22	50219068	50219209	TUBGCP6	ENSG00000128159	ENST00000248846	ENSE00003543579	50219068	50219209	20	2	0						IPR042241, IPR040457	GCP_C_sf, GCP_C	FALSE	FALSE
22	50218703	50218897	TUBGCP6	ENSG00000128159	ENST00000248846	ENSE00003613060	50218703	50218897	21	0	0	TRUE					IPR042241, IPR040457	GCP_C_sf, GCP_C	FALSE	FALSE
22	50218488	50218620	TUBGCP6	ENSG00000128159	ENST00000248846	ENSE00003533380	50218488	50218620	22	0	1						IPR042241, IPR040457	GCP_C_sf, GCP_C	FALSE	FALSE
22	50218189	50218402	TUBGCP6	ENSG00000128159	ENST00000248846	ENSE00003662673	50218189	50218402	23	1	2						IPR042241, IPR041470, IPR040457	GCP_C_sf, GCP_N, GCP_C	FALSE	FALSE
22	50217918	50218117	TUBGCP6	ENSG00000128159	ENST00000248846	ENSE00003465578	50217918	50218117	24	2	1						IPR042241, IPR041470, IPR040457	GCP_C_sf, GCP_N, GCP_C	FALSE	FALSE
22	50217736	50217827	TUBGCP6	ENSG00000128159	ENST00000248846	ENSE00003625248	50217694	50217827	25	1	-1						IPR042241, IPR040457	GCP_C_sf, GCP_C	FALSE	FALSE
22	50220251	50220416	TUBGCP6	ENSG00000128159	ENST00000425018	ENSE00001603167	50220251	50220416	1	0	1						IPR042241, IPR040457	GCP_C_sf, GCP_C	FALSE	FALSE
22	50218189	50218370	TUBGCP6	ENSG00000128159	ENST00000425018	ENSE00002261198	50218189	50218370	8	1	0						IPR042241, IPR040457	GCP_C_sf, GCP_C	FALSE	FALSE
22	50217918	50218098	TUBGCP6	ENSG00000128159	ENST00000425018	ENSE00001672234	50217918	50218098	9	0	1						IPR042241, IPR040457	GCP_C_sf, GCP_C	FALSE	FALSE
22	50240225	50240360	TUBGCP6	ENSG00000128159	ENST00000434349	ENSE00001732348	50240225	50240360	1	1	2						IPR041470	GCP_N	FALSE	FALSE
22	50226735	50226842	TUBGCP6	ENSG00000128159	ENST00000434349	ENSE00001633489	50226735	50226842	6	0	0						IPR041470	GCP_N	FALSE	FALSE
22	50243719	50244459	TUBGCP6	ENSG00000128159	ENST00000439308	ENSE00000896545	50243719	50244971	1	-1	0						IPR041470	GCP_N	FALSE	FALSE
22	50220192	50221874	TUBGCP6	ENSG00000128159	ENST00000439308	ENSE00001746304	50220192	50221874	16	0	0	TRUE					IPR041470	GCP_N	FALSE	FALSE
22	50219957	50220015	TUBGCP6	ENSG00000128159	ENST00000439308	ENSE00003680203	50219957	50220015	17	0	2						IPR041470	GCP_N	FALSE	FALSE
22	50219644	50219791	TUBGCP6	ENSG00000128159	ENST00000439308	ENSE00003544268	50219644	50219791	18	2	0						IPR041470	GCP_N	FALSE	FALSE
22	50219349	50219456	TUBGCP6	ENSG00000128159	ENST00000439308	ENSE00003684336	50219288	50219456	19	0	-1						IPR041470	GCP_N	FALSE	FALSE
22			TUBGCP6	ENSG00000128159	ENST00000439308	ENSE00003556735	50219068	50219209	20	-1	-1				TRUE		IPR041470	GCP_N	FALSE	FALSE
22			TUBGCP6	ENSG00000128159	ENST00000439308	ENSE00003595650	50218703	50218897	21	-1	-1				TRUE		IPR041470	GCP_N	FALSE	FALSE
22			TUBGCP6	ENSG00000128159	ENST00000439308	ENSE00003672272	50218488	50218620	22	-1	-1				TRUE		IPR041470	GCP_N	FALSE	FALSE
22			TUBGCP6	ENSG00000128159	ENST00000439308	ENSE00003479069	50218189	50218402	23	-1	-1				TRUE		IPR041470	GCP_N	FALSE	FALSE
22			TUBGCP6	ENSG00000128159	ENST00000439308	ENSE00003676866	50217918	50218117	24	-1	-1				TRUE		IPR041470	GCP_N	FALSE	FALSE
22			TUBGCP6	ENSG00000128159	ENST00000439308	ENSE00003616594	50217689	50217827	25	-1	-1						IPR041470	GCP_N	FALSE	FALSE
22			ADM2	ENSG00000128165	ENST00000395737	ENSE00001522661	50481543	50481763	1	-1	-1				TRUE
22	50481848	50481957	ADM2	ENSG00000128165	ENST00000395737	ENSE00001436105	50481837	50481957	2	-1	2
22	50482567	50482903	ADM2	ENSG00000128165	ENST00000395737	ENSE00001522660	50482567	50486437	3	2	-1
22	50481848	50481957	ADM2	ENSG00000128165	ENST00000395738	ENSE00001911447	50481556	50481957	1	-1	2
22	50482567	50482903	ADM2	ENSG00000128165	ENST00000395738	ENSE00001728624	50482567	50486440	2	2	-1
22	20319879	20319988	DGCR6L	ENSG00000128185	ENST00000248879	ENSE00003889878	20319879	20320060	1	-1	2
22	20319639	20319799	DGCR6L	ENSG00000128185	ENST00000248879	ENSE00001731392	20319639	20319799	2	2	1
22	20316119	20316219	DGCR6L	ENSG00000128185	ENST00000248879	ENSE00001599785	20316119	20316219	3	1	0
22	20315336	20315476	DGCR6L	ENSG00000128185	ENST00000248879	ENSE00003674176	20315336	20315476	4	0	0	TRUE
22	20314675	20314824	DGCR6L	ENSG00000128185	ENST00000248879	ENSE00001855855	20314238	20314824	5	0	-1
22			DGCR8	ENSG00000128191	ENST00000351989	ENSE00003844284	20080241	20080383	1	-1	-1				TRUE		IPR040375, IPR036020, IPR014720	DGCR8, WW_dom_sf, dsRBD_dom	FALSE	FALSE
22	20085964	20086683	DGCR8	ENSG00000128191	ENST00000351989	ENSE00001192072	20085687	20086683	2	-1	0						IPR040375, IPR036020, IPR014720	DGCR8, WW_dom_sf, dsRBD_dom	FALSE	FALSE
22	20087162	20087321	DGCR8	ENSG00000128191	ENST00000351989	ENSE00001056489	20087162	20087321	3	0	1						IPR040375, IPR036020, IPR014720	DGCR8, WW_dom_sf, dsRBD_dom	FALSE	FALSE
22	20089669	20089811	DGCR8	ENSG00000128191	ENST00000351989	ENSE00003517899	20089669	20089811	4	1	0						IPR040375, IPR036020, IPR014720	DGCR8, WW_dom_sf, dsRBD_dom	FALSE	FALSE
22	20089976	20090258	DGCR8	ENSG00000128191	ENST00000351989	ENSE00003561981	20089976	20090258	5	0	1						IPR040375, IPR036020, IPR014720	DGCR8, WW_dom_sf, dsRBD_dom	FALSE	FALSE
22	20091435	20091632	DGCR8	ENSG00000128191	ENST00000351989	ENSE00003622027	20091435	20091632	6	1	1		TRUE				IPR040375, IPR036020, IPR014720	DGCR8, WW_dom_sf, dsRBD_dom	FALSE	FALSE
22	20091869	20091970	DGCR8	ENSG00000128191	ENST00000351989	ENSE00003545395	20091869	20091970	7	1	1		TRUE				IPR040375, IPR036020, IPR014720	DGCR8, WW_dom_sf, dsRBD_dom	FALSE	FALSE
22	20092809	20092907	DGCR8	ENSG00000128191	ENST00000351989	ENSE00003460151	20092809	20092907	8	1	1		TRUE				IPR040375, IPR036020, IPR014720	DGCR8, WW_dom_sf, dsRBD_dom	FALSE	FALSE
22	20094713	20094795	DGCR8	ENSG00000128191	ENST00000351989	ENSE00003570746	20094713	20094795	9	1	0						IPR040375, IPR036020, IPR014720	DGCR8, WW_dom_sf, dsRBD_dom	FALSE	FALSE
22	20106177	20106277	DGCR8	ENSG00000128191	ENST00000351989	ENSE00003489431	20106177	20106277	10	0	2						IPR040375, IPR036020, IPR014720	DGCR8, WW_dom_sf, dsRBD_dom	FALSE	FALSE
22	20106592	20106698	DGCR8	ENSG00000128191	ENST00000351989	ENSE00003630574	20106592	20106698	11	2	1						IPR040375, IPR036020, IPR014720	DGCR8, WW_dom_sf, dsRBD_dom	FALSE	FALSE
22	20107271	20107398	DGCR8	ENSG00000128191	ENST00000351989	ENSE00003532312	20107271	20107398	12	1	0						IPR040375, IPR036020, IPR014720	DGCR8, WW_dom_sf, dsRBD_dom	FALSE	FALSE
22	20108890	20109003	DGCR8	ENSG00000128191	ENST00000351989	ENSE00003671712	20108890	20109003	13	0	0	TRUE					IPR040375, IPR036020, IPR014720	DGCR8, WW_dom_sf, dsRBD_dom	FALSE	FALSE
22	20110025	20110108	DGCR8	ENSG00000128191	ENST00000351989	ENSE00003493614	20110025	20111872	14	0	-1						IPR040375, IPR036020, IPR014720	DGCR8, WW_dom_sf, dsRBD_dom	FALSE	FALSE
22			DGCR8	ENSG00000128191	ENST00000383024	ENSE00001833496	20080232	20080383	1	-1	-1						IPR040375, IPR036020, IPR014720	DGCR8, WW_dom_sf, dsRBD_dom	FALSE	FALSE
22	20110025	20110108	DGCR8	ENSG00000128191	ENST00000383024	ENSE00001399025	20110025	20111875	13	0	-1						IPR040375, IPR036020, IPR014720	DGCR8, WW_dom_sf, dsRBD_dom	FALSE	FALSE
22	20085964	20086683	DGCR8	ENSG00000128191	ENST00000407755	ENSE00001554283	20085822	20086683	1	-1	0						IPR040375, IPR036020, IPR014720	DGCR8, WW_dom_sf, dsRBD_dom	FALSE	FALSE
22			ASPHD2	ENSG00000128203	ENST00000215906	ENSE00001889956	26429260	26429486	1	-1	-1						IPR027443	IPNS-like	FALSE	FALSE
22	26433616	26434501	ASPHD2	ENSG00000128203	ENST00000215906	ENSE00000651875	26433392	26434501	2	-1	1						IPR027443	IPNS-like	FALSE	FALSE
22	26442459	26442572	ASPHD2	ENSG00000128203	ENST00000215906	ENSE00000651876	26442459	26442572	3	1	1		TRUE				IPR027443	IPNS-like	FALSE	FALSE
22	26443097	26443206	ASPHD2	ENSG00000128203	ENST00000215906	ENSE00001836395	26443097	26445015	4	1	-1						IPR027443	IPNS-like	FALSE	FALSE
22	23754315	23754363	VPREB3	ENSG00000128218	ENST00000248948	ENSE00001153626	23754315	23754425	1	-1	1						IPR036179, IPR013783, IPR013106, IPR007110	Ig-like_dom_sf, Ig-like_fold, Ig_V-set, Ig-like_dom	FALSE	FALSE
22	23752876	23753198	VPREB3	ENSG00000128218	ENST00000248948	ENSE00001952800	23752743	23753198	2	1	-1						IPR036179, IPR013783, IPR013106, IPR007110	Ig-like_dom_sf, Ig-like_fold, Ig_V-set, Ig-like_dom	FALSE	FALSE
22	21642337	21642523	SDF2L1	ENSG00000128228	ENST00000248958	ENSE00000879336	21642302	21642523	1	-1	1						IPR036300	MIR_dom_sf	FALSE	FALSE
22	21642862	21643058	SDF2L1	ENSG00000128228	ENST00000248958	ENSE00000879337	21642862	21643058	2	1	0						IPR036300	MIR_dom_sf	FALSE	FALSE
22	21643894	21644175	SDF2L1	ENSG00000128228	ENST00000248958	ENSE00000879338	21643894	21644299	3	0	-1						IPR036300	MIR_dom_sf	FALSE	FALSE
22	30557262	30557392	GAL3ST1	ENSG00000128242	ENST00000338911	ENSE00003752286	30557262	30557586	1	-1	2						IPR027417	P-loop_NTPase	FALSE	FALSE
22	30554953	30556093	GAL3ST1	ENSG00000128242	ENST00000338911	ENSE00000879812	30554637	30556093	2	2	-1						IPR027417	P-loop_NTPase	FALSE	FALSE
22			GAL3ST1	ENSG00000128242	ENST00000401975	ENSE00001554405	30564825	30564889	1	-1	-1				TRUE		IPR027417	P-loop_NTPase	FALSE	FALSE
22			GAL3ST1	ENSG00000128242	ENST00000401975	ENSE00001533154	30558260	30558388	2	-1	-1				TRUE		IPR027417	P-loop_NTPase	FALSE	FALSE
22	30557262	30557392	GAL3ST1	ENSG00000128242	ENST00000401975	ENSE00001555918	30557262	30557401	3	-1	2						IPR027417	P-loop_NTPase	FALSE	FALSE
22			GAL3ST1	ENSG00000128242	ENST00000402321	ENSE00001557182	30564825	30565133	1	-1	-1						IPR027417	P-loop_NTPase	FALSE	FALSE
22	30554953	30556093	GAL3ST1	ENSG00000128242	ENST00000402321	ENSE00001548286	30554635	30556093	3	2	-1						IPR027417	P-loop_NTPase	FALSE	FALSE
22			GAL3ST1	ENSG00000128242	ENST00000402369	ENSE00001559501	30574466	30574578	1	-1	-1						IPR027417	P-loop_NTPase	FALSE	FALSE
22			GAL3ST1	ENSG00000128242	ENST00000406361	ENSE00001564626	30574466	30574665	1	-1	-1				TRUE		IPR027417	P-loop_NTPase	FALSE	FALSE
22			GAL3ST1	ENSG00000128242	ENST00000406361	ENSE00001560477	30558279	30558388	2	-1	-1						IPR027417	P-loop_NTPase	FALSE	FALSE
22			GAL3ST1	ENSG00000128242	ENST00000406955	ENSE00001548563	30560741	30560776	1	-1	-1						IPR027417	P-loop_NTPase	FALSE	FALSE
22			GAL3ST1	ENSG00000128242	ENST00000411821	ENSE00001636709	30572687	30572869	1	-1	-1				TRUE
22			GAL3ST1	ENSG00000128242	ENST00000411821	ENSE00001791268	30565077	30565201	2	-1	-1
22	30555970	30556093	GAL3ST1	ENSG00000128242	ENST00000411821	ENSE00001698826	30555970	30556093	4	2	0
22			GAL3ST1	ENSG00000128242	ENST00000416358	ENSE00001730634	30572803	30572864	1	-1	-1						IPR027417	P-loop_NTPase	FALSE	FALSE
22	30555714	30556093	GAL3ST1	ENSG00000128242	ENST00000416358	ENSE00001687195	30555714	30556093	3	2	1						IPR027417	P-loop_NTPase	FALSE	FALSE
22			GAL3ST1	ENSG00000128242	ENST00000423299	ENSE00001608808	30564825	30564914	1	-1	-1
22	30555778	30556093	GAL3ST1	ENSG00000128242	ENST00000423299	ENSE00001646480	30555778	30556093	4	2	0
22			GAL3ST1	ENSG00000128242	ENST00000423371	ENSE00001775566	30572687	30572868	1	-1	-1
22	30555890	30556096	GAL3ST1	ENSG00000128242	ENST00000423371	ENSE00001660798	30555890	30556096	4	2	2
22			GAL3ST1	ENSG00000128242	ENST00000426220	ENSE00001731653	30572687	30572834	1	-1	-1
22	30555929	30556093	GAL3ST1	ENSG00000128242	ENST00000426220	ENSE00001806740	30555929	30556093	4	2	2
22			GAL3ST1	ENSG00000128242	ENST00000427899	ENSE00001600327	30560741	30560773	1	-1	-1						IPR027417	P-loop_NTPase	FALSE	FALSE
22	30555737	30556096	GAL3ST1	ENSG00000128242	ENST00000427899	ENSE00001710857	30555737	30556096	3	2	2						IPR027417	P-loop_NTPase	FALSE	FALSE
22			GAL3ST1	ENSG00000128242	ENST00000428682	ENSE00001653818	30564825	30564901	1	-1	-1
22			GAL3ST1	ENSG00000128242	ENST00000428682	ENSE00001595122	30563230	30563278	2	-1	-1
22	30555917	30556093	GAL3ST1	ENSG00000128242	ENST00000428682	ENSE00001776025	30555917	30556093	5	2	2
22			GAL3ST1	ENSG00000128242	ENST00000431313	ENSE00001669920	30574466	30574511	1	-1	-1						IPR027417	P-loop_NTPase	FALSE	FALSE
22	30555432	30556096	GAL3ST1	ENSG00000128242	ENST00000431313	ENSE00001622235	30555432	30556096	3	2	1						IPR027417	P-loop_NTPase	FALSE	FALSE
22			GAL3ST1	ENSG00000128242	ENST00000437282	ENSE00001751578	30560741	30560759	1	-1	-1						IPR027417	P-loop_NTPase	FALSE	FALSE
22	30555627	30556093	GAL3ST1	ENSG00000128242	ENST00000437282	ENSE00001713780	30555627	30556093	4	2	1						IPR027417	P-loop_NTPase	FALSE	FALSE
22			GAL3ST1	ENSG00000128242	ENST00000441967	ENSE00001801519	30566114	30566161	1	-1	-1						IPR027417	P-loop_NTPase	FALSE	FALSE
22	30555388	30556093	GAL3ST1	ENSG00000128242	ENST00000441967	ENSE00001619571	30555388	30556093	3	2	0						IPR027417	P-loop_NTPase	FALSE	FALSE
22			GAL3ST1	ENSG00000128242	ENST00000443136	ENSE00001714337	30572687	30572830	1	-1	-1
22	30555794	30556093	GAL3ST1	ENSG00000128242	ENST00000443136	ENSE00001670808	30555794	30556093	3	2	2
22			GAL3ST1	ENSG00000128242	ENST00000445645	ENSE00001692055	30572687	30572858	1	-1	-1
22	30555998	30556093	GAL3ST1	ENSG00000128242	ENST00000445645	ENSE00001776861	30555998	30556093	5	2	2
22			GAL3ST1	ENSG00000128242	ENST00000447224	ENSE00001640282	30560277	30560418	2	-1	-1
22	30555938	30556093	GAL3ST1	ENSG00000128242	ENST00000447224	ENSE00001727828	30555938	30556093	5	2	2
22			GAL3ST1	ENSG00000128242	ENST00000448604	ENSE00001678910	30572803	30572869	1	-1	-1
22	30556010	30556093	GAL3ST1	ENSG00000128242	ENST00000448604	ENSE00001691291	30556010	30556093	6	2	2
22	30555498	30556093	GAL3ST1	ENSG00000128242	ENST00000452827	ENSE00001671752	30555498	30556093	4	2	1						IPR027417	P-loop_NTPase	FALSE	FALSE
22	30557262	30557392	GAL3ST1	ENSG00000128242	ENST00000453479	ENSE00001713182	30557262	30557730	1	-1	2
22	30555924	30556093	GAL3ST1	ENSG00000128242	ENST00000453479	ENSE00001787939	30555924	30556093	2	2	1
22	31944734	31944820	YWHAH	ENSG00000128245	ENST00000248975	ENSE00000879954	31944535	31944820	1	-1	0						IPR036815, IPR023410, IPR023409	14-3-3_dom_sf, 14-3-3_domain, 14-3-3_CS	FALSE	FALSE
22	31956139	31956792	YWHAH	ENSG00000128245	ENST00000248975	ENSE00003679051	31956139	31957603	2	0	-1						IPR036815, IPR023410, IPR023409	14-3-3_dom_sf, 14-3-3_domain, 14-3-3_CS	FALSE	FALSE
22	29438792	29439164	RFPL1	ENSG00000128250	ENST00000354373	ENSE00000879737	29438583	29439164	1	-1	1						IPR043136, IPR038908, IPR037960, IPR022723, IPR013320, IPR013083, IPR006574, IPR003879, IPR003877, IPR001870	B30.2/SPRY_sf, RFPL, SPRY/PRY_RFPL, RDM_domain_RFPL, ConA-like_dom_sf, Znf_RING/FYVE/PHD, PRY, Butyrophylin_SPRY, SPRY_dom, B30.2/SPRY	FALSE	FALSE
22	29441542	29442122	RFPL1	ENSG00000128250	ENST00000354373	ENSE00000879738	29441542	29442455	2	1	-1						IPR043136, IPR038908, IPR037960, IPR022723, IPR013320, IPR013083, IPR006574, IPR003879, IPR003877, IPR001870	B30.2/SPRY_sf, RFPL, SPRY/PRY_RFPL, RDM_domain_RFPL, ConA-like_dom_sf, Znf_RING/FYVE/PHD, PRY, Butyrophylin_SPRY, SPRY_dom, B30.2/SPRY	FALSE	FALSE
22	32202333	32202451	RFPL2	ENSG00000128253	ENST00000248983	ENSE00003555510	32202333	32202451	1	0	2						IPR043136, IPR038908, IPR037960, IPR022723, IPR013320, IPR013083, IPR006574, IPR003879, IPR003877	B30.2/SPRY_sf, RFPL, SPRY/PRY_RFPL, RDM_domain_RFPL, ConA-like_dom_sf, Znf_RING/FYVE/PHD, PRY, Butyrophylin_SPRY, SPRY_dom	FALSE	FALSE
22	32194345	32194490	RFPL2	ENSG00000128253	ENST00000248983	ENSE00003663985	32194345	32194490	2	2	1						IPR043136, IPR038908, IPR037960, IPR022723, IPR013320, IPR013083, IPR006574, IPR003879, IPR003877	B30.2/SPRY_sf, RFPL, SPRY/PRY_RFPL, RDM_domain_RFPL, ConA-like_dom_sf, Znf_RING/FYVE/PHD, PRY, Butyrophylin_SPRY, SPRY_dom	FALSE	FALSE
22	32192902	32193192	RFPL2	ENSG00000128253	ENST00000248983	ENSE00003748730	32192902	32193192	3	1	1		TRUE				IPR043136, IPR038908, IPR037960, IPR022723, IPR013320, IPR013083, IPR006574, IPR003879, IPR003877	B30.2/SPRY_sf, RFPL, SPRY/PRY_RFPL, RDM_domain_RFPL, ConA-like_dom_sf, Znf_RING/FYVE/PHD, PRY, Butyrophylin_SPRY, SPRY_dom	FALSE	FALSE
22	32190772	32191352	RFPL2	ENSG00000128253	ENST00000248983	ENSE00000879962	32190435	32191352	4	1	-1						IPR043136, IPR038908, IPR037960, IPR022723, IPR013320, IPR013083, IPR006574, IPR003879, IPR003877	B30.2/SPRY_sf, RFPL, SPRY/PRY_RFPL, RDM_domain_RFPL, ConA-like_dom_sf, Znf_RING/FYVE/PHD, PRY, Butyrophylin_SPRY, SPRY_dom	FALSE	FALSE
22			RFPL2	ENSG00000128253	ENST00000400237	ENSE00001542123	32202641	32203477	1	-1	-1				TRUE		IPR043136, IPR038908, IPR037960, IPR022723, IPR013320, IPR013083, IPR006574, IPR003879, IPR003877	B30.2/SPRY_sf, RFPL, SPRY/PRY_RFPL, RDM_domain_RFPL, ConA-like_dom_sf, Znf_RING/FYVE/PHD, PRY, Butyrophylin_SPRY, SPRY_dom	FALSE	FALSE
22	32202333	32202451	RFPL2	ENSG00000128253	ENST00000400237	ENSE00003568523	32202333	32202550	2	-1	2						IPR043136, IPR038908, IPR037960, IPR022723, IPR013320, IPR013083, IPR006574, IPR003879, IPR003877	B30.2/SPRY_sf, RFPL, SPRY/PRY_RFPL, RDM_domain_RFPL, ConA-like_dom_sf, Znf_RING/FYVE/PHD, PRY, Butyrophylin_SPRY, SPRY_dom	FALSE	FALSE
22	32190772	32191352	RFPL2	ENSG00000128253	ENST00000400237	ENSE00001542121	32190438	32191352	5	1	-1						IPR043136, IPR038908, IPR037960, IPR022723, IPR013320, IPR013083, IPR006574, IPR003879, IPR003877	B30.2/SPRY_sf, RFPL, SPRY/PRY_RFPL, RDM_domain_RFPL, ConA-like_dom_sf, Znf_RING/FYVE/PHD, PRY, Butyrophylin_SPRY, SPRY_dom	FALSE	FALSE
22	32202333	32202451	RFPL2	ENSG00000128253	ENST00000626996	ENSE00003766643	32202333	32202571	1	-1	2
22	32193081	32193192	RFPL2	ENSG00000128253	ENST00000626996	ENSE00003771522	32192902	32193192	2	2	-1
22			RFPL2	ENSG00000128253	ENST00000626996	ENSE00003768178	32190438	32191352	3	-1	-1
22			RFPL2	ENSG00000128253	ENST00000652607	ENSE00003847275	32204707	32205001	1	-1	-1						IPR043136, IPR038908, IPR037960, IPR022723, IPR013320, IPR013083, IPR006574, IPR003879, IPR003877	B30.2/SPRY_sf, RFPL, SPRY/PRY_RFPL, RDM_domain_RFPL, ConA-like_dom_sf, Znf_RING/FYVE/PHD, PRY, Butyrophylin_SPRY, SPRY_dom	FALSE	FALSE
22	32190772	32191352	RFPL2	ENSG00000128253	ENST00000652607	ENSE00003843477	32190542	32191352	5	1	-1						IPR043136, IPR038908, IPR037960, IPR022723, IPR013320, IPR013083, IPR006574, IPR003879, IPR003877	B30.2/SPRY_sf, RFPL, SPRY/PRY_RFPL, RDM_domain_RFPL, ConA-like_dom_sf, Znf_RING/FYVE/PHD, PRY, Butyrophylin_SPRY, SPRY_dom	FALSE	FALSE
22			GNAZ	ENSG00000128266	ENST00000615612	ENSE00003734391	23070519	23070570	1	-1	-1				TRUE		IPR027417, IPR011025, IPR001408	P-loop_NTPase, GproteinA_insert, Gprotein_alpha_I	FALSE	FALSE
22	23095696	23096418	GNAZ	ENSG00000128266	ENST00000615612	ENSE00003715424	23095247	23096418	2	-1	0						IPR027417, IPR011025, IPR001408	P-loop_NTPase, GproteinA_insert, Gprotein_alpha_I	FALSE	FALSE
22	23123087	23123431	GNAZ	ENSG00000128266	ENST00000615612	ENSE00003723794	23123087	23125032	3	0	-1						IPR027417, IPR011025, IPR001408	P-loop_NTPase, GproteinA_insert, Gprotein_alpha_I	FALSE	FALSE
22			MGAT3	ENSG00000128268	ENST00000341184	ENSE00001048223	39457012	39457557	1	-1	-1				TRUE
22	39487348	39488949	MGAT3	ENSG00000128268	ENST00000341184	ENSE00001525937	39487347	39492194	2	-1	-1
22			MGAT3	ENSG00000128268	ENST00000418314	ENSE00001746988	39477513	39477739	1	-1	-1
22	39486166	39486248	MGAT3	ENSG00000128268	ENST00000418314	ENSE00001736212	39486166	39486248	2	0	2
22	39487347	39487588	MGAT3	ENSG00000128268	ENST00000418314	ENSE00001735904	39487347	39487588	3	2	1
22			ADORA2A	ENSG00000128271	ENST00000337539	ENSE00002322583	24427599	24427746	1	-1	-1						IPR017452, IPR001634, IPR001513	GPCR_Rhodpsn_7TM, Adenosn_rcpt, Adeno_A2A_rcpt	FALSE	FALSE
22	24433405	24433736	ADORA2A	ENSG00000128271	ENST00000337539	ENSE00003792508	24433131	24433736	2	-1	2						IPR017452, IPR001634, IPR001513	GPCR_Rhodpsn_7TM, Adenosn_rcpt, Adeno_A2A_rcpt	FALSE	FALSE
22	24440583	24441489	ADORA2A	ENSG00000128271	ENST00000337539	ENSE00002241361	24440583	24442357	3	2	-1						IPR017452, IPR001634, IPR001513	GPCR_Rhodpsn_7TM, Adenosn_rcpt, Adeno_A2A_rcpt	FALSE	FALSE
22			ADORA2A	ENSG00000128271	ENST00000424232	ENSE00003799896	24423597	24423628	1	-1	-1				TRUE		IPR017452, IPR001634, IPR001513	GPCR_Rhodpsn_7TM, Adenosn_rcpt, Adeno_A2A_rcpt	FALSE	FALSE
22	24433405	24433667	ADORA2A	ENSG00000128271	ENST00000424232	ENSE00001768654	24433131	24433667	2	-1	2						IPR017452, IPR001634, IPR001513	GPCR_Rhodpsn_7TM, Adenosn_rcpt, Adeno_A2A_rcpt	FALSE	FALSE
22			ADORA2A	ENSG00000128271	ENST00000436735	ENSE00001686230	24432167	24432368	1	-1	-1						IPR017452	GPCR_Rhodpsn_7TM	FALSE	FALSE
22	24433405	24433597	ADORA2A	ENSG00000128271	ENST00000436735	ENSE00001612631	24433131	24433597	2	-1	1						IPR017452	GPCR_Rhodpsn_7TM	FALSE	FALSE
22			ADORA2A	ENSG00000128271	ENST00000439591	ENSE00001629121	24432840	24432895	1	-1	-1						IPR017452, IPR001513	GPCR_Rhodpsn_7TM, Adeno_A2A_rcpt	FALSE	FALSE
22	24433405	24433634	ADORA2A	ENSG00000128271	ENST00000439591	ENSE00001676926	24433131	24433634	2	-1	2						IPR017452, IPR001513	GPCR_Rhodpsn_7TM, Adeno_A2A_rcpt	FALSE	FALSE
22			ADORA2A	ENSG00000128271	ENST00000444262	ENSE00001637856	24424409	24424556	1	-1	-1						IPR017452, IPR001634, IPR001513	GPCR_Rhodpsn_7TM, Adenosn_rcpt, Adeno_A2A_rcpt	FALSE	FALSE
22	24440583	24441345	ADORA2A	ENSG00000128271	ENST00000444262	ENSE00001592414	24440583	24441345	3	2	0						IPR017452, IPR001634, IPR001513	GPCR_Rhodpsn_7TM, Adenosn_rcpt, Adeno_A2A_rcpt	FALSE	FALSE
22			ADORA2A	ENSG00000128271	ENST00000472248	ENSE00003795588	24432119	24432368	1	-1	-1
22			ADORA2A	ENSG00000128271	ENST00000472248	ENSE00003794622	24432621	24432726	2	-1	-1				TRUE
22	24433405	24433492	ADORA2A	ENSG00000128271	ENST00000472248	ENSE00001811226	24433131	24433492	3	-1	1
22			ADORA2A	ENSG00000128271	ENST00000486108	ENSE00001870320	24423631	24423957	1	-1	-1						IPR017452, IPR001634, IPR001513	GPCR_Rhodpsn_7TM, Adenosn_rcpt, Adeno_A2A_rcpt	FALSE	FALSE
22	24433405	24433729	ADORA2A	ENSG00000128271	ENST00000486108	ENSE00001855323	24433131	24433729	2	-1	1						IPR017452, IPR001634, IPR001513	GPCR_Rhodpsn_7TM, Adenosn_rcpt, Adeno_A2A_rcpt	FALSE	FALSE
22			ADORA2A	ENSG00000128271	ENST00000496258	ENSE00001893212	24427562	24427726	1	-1	-1						IPR017452, IPR001513	GPCR_Rhodpsn_7TM, Adeno_A2A_rcpt	FALSE	FALSE
22	24433405	24433654	ADORA2A	ENSG00000128271	ENST00000496258	ENSE00001865691	24433131	24433654	2	-1	1						IPR017452, IPR001513	GPCR_Rhodpsn_7TM, Adeno_A2A_rcpt	FALSE	FALSE
22	24440583	24441489	ADORA2A	ENSG00000128271	ENST00000610595	ENSE00003750761	24440583	24442356	4	2	-1						IPR017452, IPR001634, IPR001513	GPCR_Rhodpsn_7TM, Adenosn_rcpt, Adeno_A2A_rcpt	FALSE	FALSE
22	39521446	39521671	ATF4	ENSG00000128272	ENST00000337304	ENSE00001388541	39520564	39521671	1	-1	1						IPR029811	ATF4	FALSE	FALSE
22	39521773	39522602	ATF4	ENSG00000128272	ENST00000337304	ENSE00001561335	39521773	39522683	2	1	-1						IPR029811	ATF4	FALSE	FALSE
22	39521446	39521671	ATF4	ENSG00000128272	ENST00000396680	ENSE00003903269	39521258	39521671	2	-1	1						IPR029811	ATF4	FALSE	FALSE
22	39521773	39522602	ATF4	ENSG00000128272	ENST00000396680	ENSE00000880372	39521773	39522668	3	1	-1						IPR029811	ATF4	FALSE	FALSE
22			ATF4	ENSG00000128272	ENST00000404241	ENSE00001552405	39519695	39519801	1	-1	-1				TRUE		IPR029811	ATF4	FALSE	FALSE
22			ATF4	ENSG00000128272	ENST00000404241	ENSE00001558792	39520178	39520751	2	-1	-1				TRUE		IPR029811	ATF4	FALSE	FALSE
22	39521446	39521671	ATF4	ENSG00000128272	ENST00000404241	ENSE00001525916	39521354	39521671	3	-1	1						IPR029811	ATF4	FALSE	FALSE
22			ATF4	ENSG00000128272	ENST00000674568	ENSE00003902658	39520579	39520751	1	-1	-1
22	39521446	39521671	ATF4	ENSG00000128272	ENST00000674568	ENSE00003904020	39521432	39521671	2	-1	1
22	39521773	39521924	ATF4	ENSG00000128272	ENST00000674568	ENSE00003903972	39521773	39521924	3	1	0
22			ATF4	ENSG00000128272	ENST00000674835	ENSE00003899975	39520604	39520751	1	-1	-1
22	39521446	39521671	ATF4	ENSG00000128272	ENST00000674835	ENSE00003901257	39521375	39521671	2	-1	1
22	39521773	39521909	ATF4	ENSG00000128272	ENST00000674835	ENSE00003901675	39521773	39521909	3	1	0
22			ATF4	ENSG00000128272	ENST00000674920	ENSE00003903073	39519672	39520751	1	-1	-1						IPR029811	ATF4	FALSE	FALSE
22			ATF4	ENSG00000128272	ENST00000675582	ENSE00001525917	39520564	39520751	1	-1	-1				TRUE
22	39521446	39521475	ATF4	ENSG00000128272	ENST00000675582	ENSE00003901063	39521354	39521475	2	-1	0
22	39521563	39521671	ATF4	ENSG00000128272	ENST00000675582	ENSE00003900871	39521563	39521671	3	0	1
22	39521773	39521933	ATF4	ENSG00000128272	ENST00000675582	ENSE00003903066	39521773	39521933	4	1	0
22			ATF4	ENSG00000128272	ENST00000676346	ENSE00003900847	39520576	39520751	1	-1	-1
22	39521446	39521671	ATF4	ENSG00000128272	ENST00000676346	ENSE00003902633	39521372	39521671	2	-1	1
22	39521773	39522115	ATF4	ENSG00000128272	ENST00000676346	ENSE00003901584	39521773	39522115	3	1	2
22			A4GALT	ENSG00000128274	ENST00000249005	ENSE00001109573	42695491	42695633	1	-1	-1						IPR029044, IPR007652	Nucleotide-diphossugar_trans, A1-4-GlycosylTfrase_dom	FALSE	FALSE
22	42692890	42693951	A4GALT	ENSG00000128274	ENST00000249005	ENSE00000880583	42692122	42693997	2	-1	-1						IPR029044, IPR007652	Nucleotide-diphossugar_trans, A1-4-GlycosylTfrase_dom	FALSE	FALSE
22			A4GALT	ENSG00000128274	ENST00000381278	ENSE00003818792	42720797	42720819	1	-1	-1				TRUE		IPR029044, IPR007652	Nucleotide-diphossugar_trans, A1-4-GlycosylTfrase_dom	FALSE	FALSE
22			A4GALT	ENSG00000128274	ENST00000381278	ENSE00001559732	42695575	42695631	2	-1	-1						IPR029044, IPR007652	Nucleotide-diphossugar_trans, A1-4-GlycosylTfrase_dom	FALSE	FALSE
22			A4GALT	ENSG00000128274	ENST00000401850	ENSE00001557395	42694543	42694986	1	-1	-1				TRUE		IPR029044, IPR007652	Nucleotide-diphossugar_trans, A1-4-GlycosylTfrase_dom	FALSE	FALSE
22	42692890	42693951	A4GALT	ENSG00000128274	ENST00000401850	ENSE00001488045	42692121	42693997	2	-1	-1						IPR029044, IPR007652	Nucleotide-diphossugar_trans, A1-4-GlycosylTfrase_dom	FALSE	FALSE
22			A4GALT	ENSG00000128274	ENST00000642412	ENSE00003820895	42720797	42720870	1	-1	-1				TRUE		IPR029044, IPR007652	Nucleotide-diphossugar_trans, A1-4-GlycosylTfrase_dom	FALSE	FALSE
22			A4GALT	ENSG00000128274	ENST00000642412	ENSE00003825309	42695491	42695631	2	-1	-1						IPR029044, IPR007652	Nucleotide-diphossugar_trans, A1-4-GlycosylTfrase_dom	FALSE	FALSE
22	32358072	32358444	RFPL3	ENSG00000128276	ENST00000249007	ENSE00001750025	32357867	32358444	1	-1	1						IPR043136, IPR038908, IPR037960, IPR022723, IPR013320, IPR013083, IPR006574, IPR003879, IPR003877, IPR001870	B30.2/SPRY_sf, RFPL, SPRY/PRY_RFPL, RDM_domain_RFPL, ConA-like_dom_sf, Znf_RING/FYVE/PHD, PRY, Butyrophylin_SPRY, SPRY_dom, B30.2/SPRY	FALSE	FALSE
22	32360252	32360832	RFPL3	ENSG00000128276	ENST00000249007	ENSE00000879968	32360252	32361161	2	1	-1						IPR043136, IPR038908, IPR037960, IPR022723, IPR013320, IPR013083, IPR006574, IPR003879, IPR003877, IPR001870	B30.2/SPRY_sf, RFPL, SPRY/PRY_RFPL, RDM_domain_RFPL, ConA-like_dom_sf, Znf_RING/FYVE/PHD, PRY, Butyrophylin_SPRY, SPRY_dom, B30.2/SPRY	FALSE	FALSE
22			RFPL3	ENSG00000128276	ENST00000397468	ENSE00001597740	32354885	32354897	1	-1	-1				TRUE		IPR043136, IPR038908, IPR037960, IPR022723, IPR013320, IPR013083, IPR006574, IPR003879, IPR003877, IPR001870	B30.2/SPRY_sf, RFPL, SPRY/PRY_RFPL, RDM_domain_RFPL, ConA-like_dom_sf, Znf_RING/FYVE/PHD, PRY, Butyrophylin_SPRY, SPRY_dom, B30.2/SPRY	FALSE	FALSE
22	32358159	32358444	RFPL3	ENSG00000128276	ENST00000397468	ENSE00001640913	32358154	32358444	2	-1	1						IPR043136, IPR038908, IPR037960, IPR022723, IPR013320, IPR013083, IPR006574, IPR003879, IPR003877, IPR001870	B30.2/SPRY_sf, RFPL, SPRY/PRY_RFPL, RDM_domain_RFPL, ConA-like_dom_sf, Znf_RING/FYVE/PHD, PRY, Butyrophylin_SPRY, SPRY_dom, B30.2/SPRY	FALSE	FALSE
22			CDC42EP1	ENSG00000128283	ENST00000249014	ENSE00001173877	37560480	37560588	1	-1	-1						IPR029273	Cdc42_effect	FALSE	FALSE
22	37566350	37566812	CDC42EP1	ENSG00000128283	ENST00000249014	ENSE00000880161	37566072	37566812	2	-1	1						IPR029273	Cdc42_effect	FALSE	FALSE
22	37568108	37568820	CDC42EP1	ENSG00000128283	ENST00000249014	ENSE00001173884	37568108	37569405	3	1	-1						IPR029273	Cdc42_effect	FALSE	FALSE
22	36160669	36160891	APOL3	ENSG00000128284	ENST00000349314	ENSE00003522173	36160669	36160929	1	-1	1
22	36145473	36145599	APOL3	ENSG00000128284	ENST00000349314	ENSE00003598776	36145473	36145599	2	1	2
22	36141200	36142058	APOL3	ENSG00000128284	ENST00000349314	ENSE00003561032	36140330	36142058	3	2	-1
22			APOL3	ENSG00000128284	ENST00000361710	ENSE00001352044	36164592	36166177	1	-1	-1				TRUE
22			APOL3	ENSG00000128284	ENST00000361710	ENSE00001352039	36160669	36160789	2	-1	-1				TRUE
22			APOL3	ENSG00000128284	ENST00000361710	ENSE00003480740	36145473	36145599	3	-1	-1				TRUE
22	36141200	36141808	APOL3	ENSG00000128284	ENST00000361710	ENSE00003817522	36140330	36142058	4	-1	-1
22			APOL3	ENSG00000128284	ENST00000397287	ENSE00001528049	36161484	36161546	2	-1	-1
22			APOL3	ENSG00000128284	ENST00000397293	ENSE00003681104	36160669	36160929	1	-1	-1				TRUE
22			APOL3	ENSG00000128284	ENST00000397293	ENSE00003496105	36149046	36149142	2	-1	-1
22	36149046	36149055	APOL3	ENSG00000128284	ENST00000424878	ENSE00003630466	36149046	36149126	1	-1	1
22	36141200	36142058	APOL3	ENSG00000128284	ENST00000424878	ENSE00003684094	36141027	36142058	3	2	-1
22	40679446	40679734	MCHR1	ENSG00000128285	ENST00000249016	ENSE00001826977	40678750	40679734	1	-1	1						IPR017452, IPR008361, IPR004047	GPCR_Rhodpsn_7TM, MCH_rcpt, MCH1_rcpt	FALSE	FALSE
22	40680949	40681928	MCHR1	ENSG00000128285	ENST00000249016	ENSE00000880414	40680949	40682814	2	1	-1						IPR017452, IPR008361, IPR004047	GPCR_Rhodpsn_7TM, MCH_rcpt, MCH1_rcpt	FALSE	FALSE
22	40679446	40679734	MCHR1	ENSG00000128285	ENST00000381433	ENSE00001488603	40679273	40679734	1	-1	1						IPR017452, IPR008361, IPR004047	GPCR_Rhodpsn_7TM, MCH_rcpt, MCH1_rcpt	FALSE	FALSE
22	40680949	40681124	MCHR1	ENSG00000128285	ENST00000381433	ENSE00001488602	40680949	40681124	2	1	0						IPR017452, IPR008361, IPR004047	GPCR_Rhodpsn_7TM, MCH_rcpt, MCH1_rcpt	FALSE	FALSE
22	40681503	40681928	MCHR1	ENSG00000128285	ENST00000381433	ENSE00001488601	40681503	40682083	3	0	-1						IPR017452, IPR008361, IPR004047	GPCR_Rhodpsn_7TM, MCH_rcpt, MCH1_rcpt	FALSE	FALSE
22			TPST2	ENSG00000128294	ENST00000338754	ENSE00001823353	26590053	26590132	1	-1	-1				TRUE		IPR027417	P-loop_NTPase	FALSE	FALSE
22			TPST2	ENSG00000128294	ENST00000338754	ENSE00001351932	26544604	26544675	2	-1	-1				TRUE		IPR027417	P-loop_NTPase	FALSE	FALSE
22	26540789	26541630	TPST2	ENSG00000128294	ENST00000338754	ENSE00002197957	26540789	26541718	3	-1	2						IPR027417	P-loop_NTPase	FALSE	FALSE
22	26536288	26536486	TPST2	ENSG00000128294	ENST00000338754	ENSE00001643123	26536288	26536486	4	2	0						IPR027417	P-loop_NTPase	FALSE	FALSE
22	26532695	26532745	TPST2	ENSG00000128294	ENST00000338754	ENSE00001744184	26532695	26532745	5	0	0	TRUE					IPR027417	P-loop_NTPase	FALSE	FALSE
22	26528221	26528262	TPST2	ENSG00000128294	ENST00000338754	ENSE00001670168	26528214	26528262	6	0	-1						IPR027417	P-loop_NTPase	FALSE	FALSE
22			TPST2	ENSG00000128294	ENST00000338754	ENSE00002607234	26521996	26526267	7	-1	-1						IPR027417	P-loop_NTPase	FALSE	FALSE
22			TPST2	ENSG00000128294	ENST00000398110	ENSE00001531638	26565224	26565368	1	-1	-1				TRUE		IPR027417	P-loop_NTPase	FALSE	FALSE
22			TPST2	ENSG00000128294	ENST00000398110	ENSE00001561155	26525746	26526267	7	-1	-1						IPR027417	P-loop_NTPase	FALSE	FALSE
22			TPST2	ENSG00000128294	ENST00000403880	ENSE00001552713	26596627	26596717	1	-1	-1				TRUE		IPR027417	P-loop_NTPase	FALSE	FALSE
22			TPST2	ENSG00000128294	ENST00000403880	ENSE00001554772	26543108	26543277	3	-1	-1						IPR027417	P-loop_NTPase	FALSE	FALSE
22			TPST2	ENSG00000128294	ENST00000440953	ENSE00001730151	26547500	26547618	2	-1	-1				TRUE
22	26541439	26541630	TPST2	ENSG00000128294	ENST00000440953	ENSE00001665463	26541439	26541718	4	-1	0
22			TPST2	ENSG00000128294	ENST00000442495	ENSE00001351937	26590053	26590125	1	-1	-1						IPR027417	P-loop_NTPase	FALSE	FALSE
22	26541206	26541630	TPST2	ENSG00000128294	ENST00000442495	ENSE00001747254	26541206	26541718	2	-1	2						IPR027417	P-loop_NTPase	FALSE	FALSE
22	26540789	26540871	TPST2	ENSG00000128294	ENST00000445720	ENSE00001770891	26540789	26540871	1	0	2
22	26536063	26536486	TPST2	ENSG00000128294	ENST00000445720	ENSE00001805198	26535895	26536486	2	2	-1
22	26541490	26541630	TPST2	ENSG00000128294	ENST00000450022	ENSE00001739897	26541490	26541718	4	-1	0
22			TPST2	ENSG00000128294	ENST00000453117	ENSE00001645432	26565447	26565726	1	-1	-1
22	26541485	26541630	TPST2	ENSG00000128294	ENST00000453117	ENSE00001801680	26541485	26541718	2	-1	2
22			TPST2	ENSG00000128294	ENST00000454778	ENSE00001677549	26550592	26550653	1	-1	-1						IPR027417	P-loop_NTPase	FALSE	FALSE
22	26541271	26541630	TPST2	ENSG00000128294	ENST00000454778	ENSE00001793154	26541271	26541718	3	-1	0						IPR027417	P-loop_NTPase	FALSE	FALSE
22	38110475	38110525	BAIAP2L2	ENSG00000128298	ENST00000332536	ENSE00002309860	38110475	38110645	1	-1	0						IPR036028, IPR035593, IPR030126, IPR027681, IPR027267, IPR013606	SH3-like_dom_sf, Pinkbar_SH3, Pinkbar, IRSp53/IRTKS/Pinkbar, AH/BAR_dom_sf, I-BAR_dom	FALSE	FALSE
22	38109133	38109208	BAIAP2L2	ENSG00000128298	ENST00000332536	ENSE00001787555	38109133	38109208	2	0	1						IPR036028, IPR035593, IPR030126, IPR027681, IPR027267, IPR013606	SH3-like_dom_sf, Pinkbar_SH3, Pinkbar, IRSp53/IRTKS/Pinkbar, AH/BAR_dom_sf, I-BAR_dom	FALSE	FALSE
22	38108255	38108341	BAIAP2L2	ENSG00000128298	ENST00000332536	ENSE00001600882	38108255	38108341	3	1	1		TRUE				IPR036028, IPR035593, IPR030126, IPR027681, IPR027267, IPR013606	SH3-like_dom_sf, Pinkbar_SH3, Pinkbar, IRSp53/IRTKS/Pinkbar, AH/BAR_dom_sf, I-BAR_dom	FALSE	FALSE
22	38107852	38107913	BAIAP2L2	ENSG00000128298	ENST00000332536	ENSE00001778124	38107852	38107913	4	1	0						IPR036028, IPR035593, IPR030126, IPR027681, IPR027267, IPR013606	SH3-like_dom_sf, Pinkbar_SH3, Pinkbar, IRSp53/IRTKS/Pinkbar, AH/BAR_dom_sf, I-BAR_dom	FALSE	FALSE
22	38098411	38098482	BAIAP2L2	ENSG00000128298	ENST00000332536	ENSE00001706871	38098411	38098482	5	0	0	TRUE					IPR036028, IPR035593, IPR030126, IPR027681, IPR027267, IPR013606	SH3-like_dom_sf, Pinkbar_SH3, Pinkbar, IRSp53/IRTKS/Pinkbar, AH/BAR_dom_sf, I-BAR_dom	FALSE	FALSE
22	38098063	38098179	BAIAP2L2	ENSG00000128298	ENST00000332536	ENSE00001780552	38098063	38098179	6	0	0	TRUE					IPR036028, IPR035593, IPR030126, IPR027681, IPR027267, IPR013606	SH3-like_dom_sf, Pinkbar_SH3, Pinkbar, IRSp53/IRTKS/Pinkbar, AH/BAR_dom_sf, I-BAR_dom	FALSE	FALSE
22	38097032	38097178	BAIAP2L2	ENSG00000128298	ENST00000332536	ENSE00001793001	38097032	38097178	7	0	0	TRUE					IPR036028, IPR035593, IPR030126, IPR027681, IPR027267, IPR013606	SH3-like_dom_sf, Pinkbar_SH3, Pinkbar, IRSp53/IRTKS/Pinkbar, AH/BAR_dom_sf, I-BAR_dom	FALSE	FALSE
22	38089522	38089674	BAIAP2L2	ENSG00000128298	ENST00000332536	ENSE00001778956	38089522	38089674	8	0	0	TRUE					IPR036028, IPR035593, IPR030126, IPR027681, IPR027267, IPR013606	SH3-like_dom_sf, Pinkbar_SH3, Pinkbar, IRSp53/IRTKS/Pinkbar, AH/BAR_dom_sf, I-BAR_dom	FALSE	FALSE
22	38089096	38089231	BAIAP2L2	ENSG00000128298	ENST00000332536	ENSE00001109313	38089096	38089231	9	0	1						IPR036028, IPR035593, IPR030126, IPR027681, IPR027267, IPR013606	SH3-like_dom_sf, Pinkbar_SH3, Pinkbar, IRSp53/IRTKS/Pinkbar, AH/BAR_dom_sf, I-BAR_dom	FALSE	FALSE
22	38088748	38088964	BAIAP2L2	ENSG00000128298	ENST00000332536	ENSE00001289653	38088748	38088964	10	1	2						IPR036028, IPR035593, IPR030126, IPR027681, IPR027267, IPR013606	SH3-like_dom_sf, Pinkbar_SH3, Pinkbar, IRSp53/IRTKS/Pinkbar, AH/BAR_dom_sf, I-BAR_dom	FALSE	FALSE
22	38087124	38087264	BAIAP2L2	ENSG00000128298	ENST00000332536	ENSE00001109310	38087124	38087264	11	2	2			TRUE			IPR036028, IPR035593, IPR030126, IPR027681, IPR027267, IPR013606	SH3-like_dom_sf, Pinkbar_SH3, Pinkbar, IRSp53/IRTKS/Pinkbar, AH/BAR_dom_sf, I-BAR_dom	FALSE	FALSE
22	38086390	38086449	BAIAP2L2	ENSG00000128298	ENST00000332536	ENSE00003715283	38086390	38086449	12	2	2			TRUE			IPR036028, IPR035593, IPR030126, IPR027681, IPR027267, IPR013606	SH3-like_dom_sf, Pinkbar_SH3, Pinkbar, IRSp53/IRTKS/Pinkbar, AH/BAR_dom_sf, I-BAR_dom	FALSE	FALSE
22	38086242	38086347	BAIAP2L2	ENSG00000128298	ENST00000332536	ENSE00003747409	38086242	38086347	13	2	0						IPR036028, IPR035593, IPR030126, IPR027681, IPR027267, IPR013606	SH3-like_dom_sf, Pinkbar_SH3, Pinkbar, IRSp53/IRTKS/Pinkbar, AH/BAR_dom_sf, I-BAR_dom	FALSE	FALSE
22	38085686	38085732	BAIAP2L2	ENSG00000128298	ENST00000332536	ENSE00001109308	38085686	38085732	14	0	2						IPR036028, IPR035593, IPR030126, IPR027681, IPR027267, IPR013606	SH3-like_dom_sf, Pinkbar_SH3, Pinkbar, IRSp53/IRTKS/Pinkbar, AH/BAR_dom_sf, I-BAR_dom	FALSE	FALSE
22	38085300	38085375	BAIAP2L2	ENSG00000128298	ENST00000332536	ENSE00003732941	38084903	38085375	15	2	-1						IPR036028, IPR035593, IPR030126, IPR027681, IPR027267, IPR013606	SH3-like_dom_sf, Pinkbar_SH3, Pinkbar, IRSp53/IRTKS/Pinkbar, AH/BAR_dom_sf, I-BAR_dom	FALSE	FALSE
22	38110475	38110525	BAIAP2L2	ENSG00000128298	ENST00000381669	ENSE00001851731	38110475	38110684	1	-1	0						IPR036028, IPR035593, IPR030126, IPR027681, IPR027267, IPR013606	SH3-like_dom_sf, Pinkbar_SH3, Pinkbar, IRSp53/IRTKS/Pinkbar, AH/BAR_dom_sf, I-BAR_dom	FALSE	FALSE
22	38086242	38086449	BAIAP2L2	ENSG00000128298	ENST00000381669	ENSE00001489401	38086242	38086449	12	2	0						IPR036028, IPR035593, IPR030126, IPR027681, IPR027267, IPR013606	SH3-like_dom_sf, Pinkbar_SH3, Pinkbar, IRSp53/IRTKS/Pinkbar, AH/BAR_dom_sf, I-BAR_dom	FALSE	FALSE
22	38085300	38085375	BAIAP2L2	ENSG00000128298	ENST00000381669	ENSE00001725358	38084900	38085375	14	2	-1						IPR036028, IPR035593, IPR030126, IPR027681, IPR027267, IPR013606	SH3-like_dom_sf, Pinkbar_SH3, Pinkbar, IRSp53/IRTKS/Pinkbar, AH/BAR_dom_sf, I-BAR_dom	FALSE	FALSE
22	38088748	38088938	BAIAP2L2	ENSG00000128298	ENST00000428572	ENSE00001651588	38088748	38088938	1	0	2						IPR036028, IPR030126, IPR027681	SH3-like_dom_sf, Pinkbar, IRSp53/IRTKS/Pinkbar	FALSE	FALSE
22	38085325	38085375	BAIAP2L2	ENSG00000128298	ENST00000428572	ENSE00001645920	38085165	38085375	4	0	-1						IPR036028, IPR030126, IPR027681	SH3-like_dom_sf, Pinkbar, IRSp53/IRTKS/Pinkbar	FALSE	FALSE
22			MPST	ENSG00000128309	ENST00000341116	ENSE00003774045	37019768	37019872	1	-1	-1				TRUE		IPR036873, IPR001763	Rhodanese-like_dom_sf, Rhodanese-like_dom	FALSE	FALSE
22	37024216	37024810	MPST	ENSG00000128309	ENST00000341116	ENSE00003674344	37024192	37024810	3	-1	1						IPR036873, IPR001763	Rhodanese-like_dom_sf, Rhodanese-like_dom	FALSE	FALSE
22	37029216	37029514	MPST	ENSG00000128309	ENST00000341116	ENSE00001775745	37029216	37029819	4	1	-1						IPR036873, IPR001763	Rhodanese-like_dom_sf, Rhodanese-like_dom	FALSE	FALSE
22			MPST	ENSG00000128309	ENST00000397225	ENSE00001551935	37023037	37023927	1	-1	-1						IPR036873, IPR001763	Rhodanese-like_dom_sf, Rhodanese-like_dom	FALSE	FALSE
22	37029216	37029514	MPST	ENSG00000128309	ENST00000397225	ENSE00000880106	37029216	37029821	3	1	-1						IPR036873, IPR001763	Rhodanese-like_dom_sf, Rhodanese-like_dom	FALSE	FALSE
22			MPST	ENSG00000128309	ENST00000401419	ENSE00001551020	37019635	37019774	1	-1	-1						IPR036873, IPR001763	Rhodanese-like_dom_sf, Rhodanese-like_dom	FALSE	FALSE
22	37029216	37029514	MPST	ENSG00000128309	ENST00000401419	ENSE00001819750	37029216	37029801	3	1	-1						IPR036873, IPR001763	Rhodanese-like_dom_sf, Rhodanese-like_dom	FALSE	FALSE
22			MPST	ENSG00000128309	ENST00000404393	ENSE00001666837	37019772	37019774	1	-1	-1						IPR036873, IPR001763	Rhodanese-like_dom_sf, Rhodanese-like_dom	FALSE	FALSE
22	37025002	37025081	MPST	ENSG00000128309	ENST00000404393	ENSE00001557752	37025002	37025127	3	1	-1						IPR036873, IPR001763	Rhodanese-like_dom_sf, Rhodanese-like_dom	FALSE	FALSE
22			MPST	ENSG00000128309	ENST00000404393	ENSE00001553448	37029216	37029796	4	-1	-1						IPR036873, IPR001763	Rhodanese-like_dom_sf, Rhodanese-like_dom	FALSE	FALSE
22			MPST	ENSG00000128309	ENST00000404802	ENSE00001859012	37019696	37019774	1	-1	-1				TRUE		IPR036873, IPR001763	Rhodanese-like_dom_sf, Rhodanese-like_dom	FALSE	FALSE
22			MPST	ENSG00000128309	ENST00000404802	ENSE00002076646	37023752	37023927	2	-1	-1						IPR036873, IPR001763	Rhodanese-like_dom_sf, Rhodanese-like_dom	FALSE	FALSE
22	37029216	37029514	MPST	ENSG00000128309	ENST00000404802	ENSE00001949960	37029216	37029794	4	1	-1						IPR036873, IPR001763	Rhodanese-like_dom_sf, Rhodanese-like_dom	FALSE	FALSE
22	37019837	37019872	MPST	ENSG00000128309	ENST00000429360	ENSE00003765684	37019768	37019872	1	-1	0						IPR036873, IPR001763	Rhodanese-like_dom_sf, Rhodanese-like_dom	FALSE	FALSE
22	37024192	37024810	MPST	ENSG00000128309	ENST00000429360	ENSE00003763753	37024192	37024810	2	0	1						IPR036873, IPR001763	Rhodanese-like_dom_sf, Rhodanese-like_dom	FALSE	FALSE
22	37029216	37029514	MPST	ENSG00000128309	ENST00000429360	ENSE00001958450	37029216	37029822	3	1	-1						IPR036873, IPR001763	Rhodanese-like_dom_sf, Rhodanese-like_dom	FALSE	FALSE
22	37024216	37024810	MPST	ENSG00000128309	ENST00000628507	ENSE00003767372	37024193	37024810	1	-1	1						IPR036873, IPR001763	Rhodanese-like_dom_sf, Rhodanese-like_dom	FALSE	FALSE
22	37025002	37025081	MPST	ENSG00000128309	ENST00000628507	ENSE00003761224	37025002	37025081	2	1	0						IPR036873, IPR001763	Rhodanese-like_dom_sf, Rhodanese-like_dom	FALSE	FALSE
22	37823407	37823765	GALR3	ENSG00000128310	ENST00000249041	ENSE00000880225	37823382	37823765	1	-1	2						IPR017452, IPR003908, IPR000405	GPCR_Rhodpsn_7TM, Galnin_3_rcpt, Galanin_rcpt	FALSE	FALSE
22	37824723	37825470	GALR3	ENSG00000128310	ENST00000249041	ENSE00001286812	37824723	37825485	2	2	-1						IPR017452, IPR003908, IPR000405	GPCR_Rhodpsn_7TM, Galnin_3_rcpt, Galanin_rcpt	FALSE	FALSE
22			TST	ENSG00000128311	ENST00000249042	ENSE00001045113	37019400	37019447	1	-1	-1				TRUE		IPR036873, IPR001763	Rhodanese-like_dom_sf, Rhodanese-like_dom	FALSE	FALSE
22	37018138	37018732	TST	ENSG00000128311	ENST00000249042	ENSE00000880104	37018138	37018753	2	-1	1						IPR036873, IPR001763	Rhodanese-like_dom_sf, Rhodanese-like_dom	FALSE	FALSE
22	37011027	37011325	TST	ENSG00000128311	ENST00000249042	ENSE00003844735	37010865	37011325	3	1	-1						IPR036873, IPR001763	Rhodanese-like_dom_sf, Rhodanese-like_dom	FALSE	FALSE
22	37018138	37018732	TST	ENSG00000128311	ENST00000403892	ENSE00001625491	37018138	37019467	1	-1	1						IPR036873, IPR001763	Rhodanese-like_dom_sf, Rhodanese-like_dom	FALSE	FALSE
22	37011027	37011325	TST	ENSG00000128311	ENST00000403892	ENSE00000880103	37010859	37011325	2	1	-1						IPR036873, IPR001763	Rhodanese-like_dom_sf, Rhodanese-like_dom	FALSE	FALSE
22			TST	ENSG00000128311	ENST00000438203	ENSE00001617919	37019583	37019640	1	-1	-1				TRUE		IPR036873, IPR001763	Rhodanese-like_dom_sf, Rhodanese-like_dom	FALSE	FALSE
22	37018361	37018732	TST	ENSG00000128311	ENST00000438203	ENSE00001706917	37018361	37018753	2	-1	0						IPR036873, IPR001763	Rhodanese-like_dom_sf, Rhodanese-like_dom	FALSE	FALSE
22			TST	ENSG00000128311	ENST00000622841	ENSE00003749658	37020162	37020183	1	-1	-1						IPR036873, IPR001763	Rhodanese-like_dom_sf, Rhodanese-like_dom	FALSE	FALSE
22	35717872	35717926	APOL5	ENSG00000128313	ENST00000249044	ENSE00000911244	35717872	35717926	1	0	1
22	35720568	35720654	APOL5	ENSG00000128313	ENST00000249044	ENSE00001275737	35720568	35720654	2	1	1		TRUE
22	35726211	35727194	APOL5	ENSG00000128313	ENST00000249044	ENSE00000880021	35726211	35727194	3	1	1		TRUE
22	35728723	35728898	APOL5	ENSG00000128313	ENST00000249044	ENSE00000880022	35728723	35728904	4	1	-1
22			APOL5	ENSG00000128313	ENST00000249044	ENSE00000936034	35729354	35729483	5	-1	-1
22	23579985	23580190	IGLL1	ENSG00000128322	ENST00000249053	ENSE00001912592	23579985	23580239	1	-1	2
22	23573537	23573585	IGLL1	ENSG00000128322	ENST00000249053	ENSE00003515064	23573125	23573585	2	2	-1
22	23579985	23580190	IGLL1	ENSG00000128322	ENST00000330377	ENSE00001313083	23579985	23580290	1	-1	2						IPR036179, IPR013783, IPR007110, IPR003597	Ig-like_dom_sf, Ig-like_fold, Ig-like_dom, Ig_C1-set	FALSE	FALSE
22	23574967	23575082	IGLL1	ENSG00000128322	ENST00000330377	ENSE00000879461	23574967	23575082	2	2	1						IPR036179, IPR013783, IPR007110, IPR003597	Ig-like_dom_sf, Ig-like_fold, Ig-like_dom, Ig_C1-set	FALSE	FALSE
22	23573266	23573585	IGLL1	ENSG00000128322	ENST00000330377	ENSE00003586626	23573125	23573585	3	1	-1						IPR036179, IPR013783, IPR007110, IPR003597	Ig-like_dom_sf, Ig-like_fold, Ig-like_dom, Ig_C1-set	FALSE	FALSE
22			APOL2	ENSG00000128335	ENST00000249066	ENSE00001542076	36239732	36239954	1	-1	-1				TRUE
22			APOL2	ENSG00000128335	ENST00000249066	ENSE00001399875	36239441	36239561	2	-1	-1				TRUE
22	36233153	36233162	APOL2	ENSG00000128335	ENST00000249066	ENSE00003524504	36233153	36233241	4	-1	1
22	36231340	36231466	APOL2	ENSG00000128335	ENST00000249066	ENSE00001773877	36231340	36231466	5	1	2
22	36227404	36228280	APOL2	ENSG00000128335	ENST00000249066	ENSE00001848139	36226210	36228280	6	2	-1
22			APOL2	ENSG00000128335	ENST00000358502	ENSE00002189250	36239441	36239527	1	-1	-1				TRUE
22			APOL2	ENSG00000128335	ENST00000358502	ENSE00003524514	36233402	36233455	2	-1	-1
22	36227404	36228280	APOL2	ENSG00000128335	ENST00000358502	ENSE00003712559	36226209	36228280	5	2	-1
22	36239441	36239518	APOL2	ENSG00000128335	ENST00000451256	ENSE00001765524	36239441	36239527	1	-1	0
22	36237061	36237185	APOL2	ENSG00000128335	ENST00000451256	ENSE00001610453	36237061	36237185	2	0	2
22	36233402	36233455	APOL2	ENSG00000128335	ENST00000451256	ENSE00003538037	36233402	36233455	3	2	2			TRUE
22	36233153	36233241	APOL2	ENSG00000128335	ENST00000451256	ENSE00003606820	36233153	36233241	4	2	1
22	36227404	36228280	APOL2	ENSG00000128335	ENST00000451256	ENSE00000880052	36227342	36228280	6	2	-1
22			APOL2	ENSG00000128335	ENST00000454728	ENSE00001631112	36234236	36234335	2	-1	-1
22	36228195	36228280	APOL2	ENSG00000128335	ENST00000454728	ENSE00001785869	36228195	36228280	6	2	1
22			APOL2	ENSG00000128335	ENST00000529194	ENSE00002183460	36239136	36239227	1	-1	-1
22	36228032	36228280	APOL2	ENSG00000128335	ENST00000529194	ENSE00002143799	36228032	36228280	5	2	2
22	37244114	37244148	RAC2	ENSG00000128340	ENST00000249071	ENSE00001045309	37244114	37244269	1	-1	2						IPR027417, IPR005225, IPR003578	P-loop_NTPase, Small_GTP-bd_dom, Small_GTPase_Rho	FALSE	FALSE
22	37241587	37241658	RAC2	ENSG00000128340	ENST00000249071	ENSE00003599746	37241587	37241658	2	2	2			TRUE			IPR027417, IPR005225, IPR003578	P-loop_NTPase, Small_GTP-bd_dom, Small_GTPase_Rho	FALSE	FALSE
22	37232801	37232918	RAC2	ENSG00000128340	ENST00000249071	ENSE00003588520	37232801	37232918	3	2	0						IPR027417, IPR005225, IPR003578	P-loop_NTPase, Small_GTP-bd_dom, Small_GTPase_Rho	FALSE	FALSE
22	37231932	37231994	RAC2	ENSG00000128340	ENST00000249071	ENSE00000653854	37231932	37231994	4	0	0	TRUE					IPR027417, IPR005225, IPR003578	P-loop_NTPase, Small_GTP-bd_dom, Small_GTPase_Rho	FALSE	FALSE
22	37231231	37231390	RAC2	ENSG00000128340	ENST00000249071	ENSE00001668004	37231231	37231390	5	0	1						IPR027417, IPR005225, IPR003578	P-loop_NTPase, Small_GTP-bd_dom, Small_GTPase_Rho	FALSE	FALSE
22	37226673	37226803	RAC2	ENSG00000128340	ENST00000249071	ENSE00003491576	37226671	37226803	6	1	-1						IPR027417, IPR005225, IPR003578	P-loop_NTPase, Small_GTP-bd_dom, Small_GTPase_Rho	FALSE	FALSE
22			RAC2	ENSG00000128340	ENST00000249071	ENSE00001875917	37225270	37226039	7	-1	-1						IPR027417, IPR005225, IPR003578	P-loop_NTPase, Small_GTP-bd_dom, Small_GTPase_Rho	FALSE	FALSE
22	37244114	37244148	RAC2	ENSG00000128340	ENST00000401529	ENSE00001946964	37244114	37244248	1	-1	2						IPR027417	P-loop_NTPase	FALSE	FALSE
22	37241013	37241166	RAC2	ENSG00000128340	ENST00000401529	ENSE00001594244	37240805	37241166	3	2	-1						IPR027417	P-loop_NTPase	FALSE	FALSE
22	37244135	37244148	RAC2	ENSG00000128340	ENST00000405484	ENSE00001548246	37244135	37244432	1	-1	2						IPR027417, IPR005225, IPR003578	P-loop_NTPase, Small_GTP-bd_dom, Small_GTPase_Rho	FALSE	FALSE
22	37226673	37226803	RAC2	ENSG00000128340	ENST00000405484	ENSE00002287351	37226673	37226803	6	1	0						IPR027417, IPR005225, IPR003578	P-loop_NTPase, Small_GTP-bd_dom, Small_GTPase_Rho	FALSE	FALSE
22			RAC2	ENSG00000128340	ENST00000406508	ENSE00001551967	37244290	37244448	1	-1	-1						IPR027417, IPR005225, IPR003578	P-loop_NTPase, Small_GTP-bd_dom, Small_GTPase_Rho	FALSE	FALSE
22			RAC2	ENSG00000128340	ENST00000406508	ENSE00003590182	37241587	37241658	2	-1	-1				TRUE		IPR027417, IPR005225, IPR003578	P-loop_NTPase, Small_GTP-bd_dom, Small_GTPase_Rho	FALSE	FALSE
22	37232801	37232893	RAC2	ENSG00000128340	ENST00000406508	ENSE00003564132	37232801	37232918	3	-1	0						IPR027417, IPR005225, IPR003578	P-loop_NTPase, Small_GTP-bd_dom, Small_GTPase_Rho	FALSE	FALSE
22			RAC2	ENSG00000128340	ENST00000406508	ENSE00001552453	37225852	37226039	7	-1	-1						IPR027417, IPR005225, IPR003578	P-loop_NTPase, Small_GTP-bd_dom, Small_GTPase_Rho	FALSE	FALSE
22			RAC2	ENSG00000128340	ENST00000441619	ENSE00001747665	37244290	37244441	1	-1	-1				TRUE		IPR027417, IPR005225, IPR003578	P-loop_NTPase, Small_GTP-bd_dom, Small_GTPase_Rho	FALSE	FALSE
22	37244114	37244148	RAC2	ENSG00000128340	ENST00000441619	ENSE00001564529	37244114	37244202	2	-1	2						IPR027417, IPR005225, IPR003578	P-loop_NTPase, Small_GTP-bd_dom, Small_GTPase_Rho	FALSE	FALSE
22	37226753	37226803	RAC2	ENSG00000128340	ENST00000441619	ENSE00001674760	37226753	37226803	7	1	1						IPR027417, IPR005225, IPR003578	P-loop_NTPase, Small_GTP-bd_dom, Small_GTPase_Rho	FALSE	FALSE
22	30246677	30246695	LIF	ENSG00000128342	ENST00000249075	ENSE00001551728	30246677	30246759	1	-1	1						IPR019827, IPR009079, IPR003624	Leukemia_IF/oncostatin_CS, 4_helix_cytokine-like_core, Leukemia_IF	FALSE	FALSE
22	30244755	30244933	LIF	ENSG00000128342	ENST00000249075	ENSE00000879785	30244755	30244933	2	1	0						IPR019827, IPR009079, IPR003624	Leukemia_IF/oncostatin_CS, 4_helix_cytokine-like_core, Leukemia_IF	FALSE	FALSE
22	30243651	30244061	LIF	ENSG00000128342	ENST00000249075	ENSE00001215846	30240453	30244061	3	0	-1						IPR019827, IPR009079, IPR003624	Leukemia_IF/oncostatin_CS, 4_helix_cytokine-like_core, Leukemia_IF	FALSE	FALSE
22	30246677	30246695	LIF	ENSG00000128342	ENST00000403987	ENSE00001215853	30246677	30246739	1	-1	1
22	30243814	30244061	LIF	ENSG00000128342	ENST00000403987	ENSE00001549776	30243533	30244061	2	1	-1
22			C22orf23	ENSG00000128346	ENST00000249079	ENSE00001047894	37953349	37953596	1	-1	-1				TRUE
22	37953047	37953149	C22orf23	ENSG00000128346	ENST00000249079	ENSE00000880244	37953047	37953158	2	-1	1
22	37951460	37951522	C22orf23	ENSG00000128346	ENST00000249079	ENSE00000880243	37951460	37951522	3	1	1		TRUE
22	37947281	37947463	C22orf23	ENSG00000128346	ENST00000249079	ENSE00000880242	37947281	37947463	4	1	1		TRUE
22	37945042	37945173	C22orf23	ENSG00000128346	ENST00000249079	ENSE00000880241	37945042	37945173	5	1	1		TRUE
22	37944417	37944517	C22orf23	ENSG00000128346	ENST00000249079	ENSE00000880240	37944417	37944517	6	1	0
22	37944175	37944246	C22orf23	ENSG00000128346	ENST00000249079	ENSE00000880239	37943526	37944246	7	0	-1
22			C22orf23	ENSG00000128346	ENST00000403026	ENSE00001548208	37953618	37953669	1	-1	-1
22	37944175	37944246	C22orf23	ENSG00000128346	ENST00000403026	ENSE00001552802	37944125	37944246	7	0	-1
22			C22orf23	ENSG00000128346	ENST00000403305	ENSE00001561092	37953448	37953601	1	-1	-1
22	37944175	37944246	C22orf23	ENSG00000128346	ENST00000403305	ENSE00003726024	37943050	37944246	7	0	-1
22	38957692	38957720	APOBEC3A	ENSG00000128383	ENST00000249116	ENSE00003843784	38957609	38957720	1	-1	2						IPR016193, IPR016192	Cytidine_deaminase-like, APOBEC/CMP_deaminase_Zn-bd	FALSE	FALSE
22	38959542	38959686	APOBEC3A	ENSG00000128383	ENST00000249116	ENSE00003473821	38959542	38959686	2	2	0						IPR016193, IPR016192	Cytidine_deaminase-like, APOBEC/CMP_deaminase_Zn-bd	FALSE	FALSE
22	38961387	38961681	APOBEC3A	ENSG00000128383	ENST00000249116	ENSE00003894273	38961387	38961681	3	0	1						IPR016193, IPR016192	Cytidine_deaminase-like, APOBEC/CMP_deaminase_Zn-bd	FALSE	FALSE
22	38962098	38962213	APOBEC3A	ENSG00000128383	ENST00000249116	ENSE00003895723	38962098	38962213	4	1	0						IPR016193, IPR016192	Cytidine_deaminase-like, APOBEC/CMP_deaminase_Zn-bd	FALSE	FALSE
22	38962495	38962509	APOBEC3A	ENSG00000128383	ENST00000249116	ENSE00003850593	38962495	38963184	5	0	-1						IPR016193, IPR016192	Cytidine_deaminase-like, APOBEC/CMP_deaminase_Zn-bd	FALSE	FALSE
22			APOBEC3A	ENSG00000128383	ENST00000402255	ENSE00001561603	38952751	38952850	1	-1	-1				TRUE		IPR016193, IPR016192	Cytidine_deaminase-like, APOBEC/CMP_deaminase_Zn-bd	FALSE	FALSE
22	38957692	38957720	APOBEC3A	ENSG00000128383	ENST00000402255	ENSE00001547634	38957588	38957720	2	-1	2						IPR016193, IPR016192	Cytidine_deaminase-like, APOBEC/CMP_deaminase_Zn-bd	FALSE	FALSE
22	38962495	38962509	APOBEC3A	ENSG00000128383	ENST00000402255	ENSE00000911265	38962495	38963183	6	0	-1						IPR016193, IPR016192	Cytidine_deaminase-like, APOBEC/CMP_deaminase_Zn-bd	FALSE	FALSE
22	38957692	38957720	APOBEC3A	ENSG00000128383	ENST00000618553	ENSE00003577106	38957522	38957720	1	-1	2						IPR016193, IPR016192	Cytidine_deaminase-like, APOBEC/CMP_deaminase_Zn-bd	FALSE	FALSE
22	38992431	38992445	APOBEC3A	ENSG00000128383	ENST00000618553	ENSE00003723070	38992431	38992778	5	0	-1						IPR016193, IPR016192	Cytidine_deaminase-like, APOBEC/CMP_deaminase_Zn-bd	FALSE	FALSE
22	39040961	39040977	APOBEC3F	ENSG00000128394	ENST00000308521	ENSE00001896979	39040864	39040977	1	-1	2						IPR016193, IPR016192	Cytidine_deaminase-like, APOBEC/CMP_deaminase_Zn-bd	FALSE	FALSE
22	39042937	39043090	APOBEC3F	ENSG00000128394	ENST00000308521	ENSE00003633993	39042937	39043090	2	2	0
22	39044941	39045220	APOBEC3F	ENSG00000128394	ENST00000308521	ENSE00001791788	39044941	39045220	3	0	1						IPR016193, IPR016192	Cytidine_deaminase-like, APOBEC/CMP_deaminase_Zn-bd	FALSE	FALSE
22	39045428	39045542	APOBEC3F	ENSG00000128394	ENST00000308521	ENSE00001609243	39045428	39045542	4	1	2						IPR016193, IPR016192	Cytidine_deaminase-like, APOBEC/CMP_deaminase_Zn-bd	FALSE	FALSE
22	39049425	39049581	APOBEC3F	ENSG00000128394	ENST00000308521	ENSE00003536480	39049425	39049581	5	2	0						IPR016193, IPR016192	Cytidine_deaminase-like, APOBEC/CMP_deaminase_Zn-bd	FALSE	FALSE
22	39052074	39052353	APOBEC3F	ENSG00000128394	ENST00000308521	ENSE00001768852	39052074	39052353	6	0	1						IPR016193, IPR016192	Cytidine_deaminase-like, APOBEC/CMP_deaminase_Zn-bd	FALSE	FALSE
22	39052577	39052695	APOBEC3F	ENSG00000128394	ENST00000308521	ENSE00001378753	39052577	39055972	7	1	-1						IPR016193, IPR016192	Cytidine_deaminase-like, APOBEC/CMP_deaminase_Zn-bd	FALSE	FALSE
22	39040961	39040977	APOBEC3F	ENSG00000128394	ENST00000381565	ENSE00001861907	39040857	39040977	1	-1	2
22	39044083	39044217	APOBEC3F	ENSG00000128394	ENST00000381565	ENSE00001489135	39044083	39044423	3	0	-1
22	45413887	45414015	RIBC2	ENSG00000128408	ENST00000614167	ENSE00003732033	45413693	45414015	1	-1	0
22	45414322	45414403	RIBC2	ENSG00000128408	ENST00000614167	ENSE00003733145	45414322	45414403	2	0	1
22	45417602	45417946	RIBC2	ENSG00000128408	ENST00000614167	ENSE00003737017	45417602	45417946	3	1	1		TRUE
22	45422290	45422408	RIBC2	ENSG00000128408	ENST00000614167	ENSE00003737226	45422290	45422408	4	1	0
22	45425948	45426175	RIBC2	ENSG00000128408	ENST00000614167	ENSE00003730468	45425948	45426175	5	0	0	TRUE
22	45430900	45431066	RIBC2	ENSG00000128408	ENST00000614167	ENSE00003749600	45430900	45431066	6	0	2
22	45432284	45432362	RIBC2	ENSG00000128408	ENST00000614167	ENSE00003712373	45432284	45432509	7	2	-1
22	50548167	50549951	KLHDC7B	ENSG00000130487	ENST00000395676	ENSE00001522458	50548033	50551022	1	-1	-1						IPR015915	Kelch-typ_b-propeller	FALSE	FALSE
22	50546244	50549951	KLHDC7B	ENSG00000130487	ENST00000648057	ENSE00003840606	50545899	50551023	1	-1	-1						IPR015915	Kelch-typ_b-propeller	FALSE	FALSE
22	15528192	15529139	OR11H1	ENSG00000130538	ENST00000643195	ENSE00003825272	15528192	15529139	1	0	0						IPR017452, IPR000725	GPCR_Rhodpsn_7TM, Olfact_rcpt	FALSE	FALSE
22	43862214	43862382	SULT4A1	ENSG00000130540	ENST00000330884	ENSE00001898165	43862214	43862513	1	-1	1						IPR027417	P-loop_NTPase	FALSE	FALSE
22	43841802	43841932	SULT4A1	ENSG00000130540	ENST00000330884	ENSE00000656917	43841802	43841932	2	1	0						IPR027417	P-loop_NTPase	FALSE	FALSE
22	43839945	43840025	SULT4A1	ENSG00000130540	ENST00000330884	ENSE00003551642	43839945	43840025	3	0	0	TRUE					IPR027417	P-loop_NTPase	FALSE	FALSE
22	43838867	43838993	SULT4A1	ENSG00000130540	ENST00000330884	ENSE00003687849	43838867	43838993	4	0	1						IPR027417	P-loop_NTPase	FALSE	FALSE
22	43833640	43833734	SULT4A1	ENSG00000130540	ENST00000330884	ENSE00003494578	43833640	43833734	5	1	0						IPR027417	P-loop_NTPase	FALSE	FALSE
22	43829060	43829198	SULT4A1	ENSG00000130540	ENST00000330884	ENSE00003565255	43829060	43829198	6	0	1						IPR027417	P-loop_NTPase	FALSE	FALSE
22	43826001	43826113	SULT4A1	ENSG00000130540	ENST00000330884	ENSE00001329677	43824509	43826113	7	1	-1						IPR027417	P-loop_NTPase	FALSE	FALSE
22	43862214	43862382	SULT4A1	ENSG00000130540	ENST00000422525	ENSE00001618255	43862214	43862470	1	-1	1
22	43827600	43827640	SULT4A1	ENSG00000130540	ENST00000422525	ENSE00001707855	43827514	43827640	7	1	-1
22			SULT4A1	ENSG00000130540	ENST00000422525	ENSE00001749012	43824510	43826113	8	-1	-1
22	45672064	45672179	ATXN10	ENSG00000130638	ENST00000252934	ENSE00001487386	45671834	45672179	1	-1	2						IPR019156, IPR016024	Ataxin-10_domain, ARM-type_fold	FALSE	FALSE
22	45689712	45689903	ATXN10	ENSG00000130638	ENST00000252934	ENSE00003686635	45689712	45689903	2	2	2			TRUE			IPR019156, IPR016024	Ataxin-10_domain, ARM-type_fold	FALSE	FALSE
22	45692996	45693078	ATXN10	ENSG00000130638	ENST00000252934	ENSE00003572337	45692996	45693078	3	2	1						IPR019156, IPR016024	Ataxin-10_domain, ARM-type_fold	FALSE	FALSE
22	45700282	45700378	ATXN10	ENSG00000130638	ENST00000252934	ENSE00003662543	45700282	45700378	4	1	2						IPR019156, IPR016024	Ataxin-10_domain, ARM-type_fold	FALSE	FALSE
22	45702689	45702847	ATXN10	ENSG00000130638	ENST00000252934	ENSE00003476531	45702689	45702847	5	2	2			TRUE			IPR019156, IPR016024	Ataxin-10_domain, ARM-type_fold	FALSE	FALSE
22	45718413	45718493	ATXN10	ENSG00000130638	ENST00000252934	ENSE00003526130	45718413	45718493	6	2	2			TRUE			IPR019156, IPR016024	Ataxin-10_domain, ARM-type_fold	FALSE	FALSE
22	45729425	45729590	ATXN10	ENSG00000130638	ENST00000252934	ENSE00003485380	45729425	45729590	7	2	0						IPR019156, IPR016024	Ataxin-10_domain, ARM-type_fold	FALSE	FALSE
22	45738731	45738839	ATXN10	ENSG00000130638	ENST00000252934	ENSE00003687295	45738731	45738839	8	0	1						IPR019156, IPR016024	Ataxin-10_domain, ARM-type_fold	FALSE	FALSE
22	45740369	45740538	ATXN10	ENSG00000130638	ENST00000252934	ENSE00003463854	45740369	45740538	9	1	0						IPR019156, IPR016024	Ataxin-10_domain, ARM-type_fold	FALSE	FALSE
22	45806959	45807022	ATXN10	ENSG00000130638	ENST00000252934	ENSE00003569372	45806959	45807022	10	0	1						IPR019156, IPR016024	Ataxin-10_domain, ARM-type_fold	FALSE	FALSE
22	45842991	45843178	ATXN10	ENSG00000130638	ENST00000252934	ENSE00003629763	45842991	45843178	11	1	0						IPR019156, IPR016024	Ataxin-10_domain, ARM-type_fold	FALSE	FALSE
22	45843669	45843671	ATXN10	ENSG00000130638	ENST00000252934	ENSE00001332462	45843669	45845307	12	0	-1						IPR019156, IPR016024	Ataxin-10_domain, ARM-type_fold	FALSE	FALSE
22	45672064	45672179	ATXN10	ENSG00000130638	ENST00000381061	ENSE00002312112	45671798	45672179	1	-1	2						IPR019156, IPR016024	Ataxin-10_domain, ARM-type_fold	FALSE	FALSE
22	45843669	45843671	ATXN10	ENSG00000130638	ENST00000381061	ENSE00002207252	45843669	45845304	11	0	-1						IPR019156, IPR016024	Ataxin-10_domain, ARM-type_fold	FALSE	FALSE
22	45672064	45672179	ATXN10	ENSG00000130638	ENST00000640901	ENSE00003809247	45672064	45672179	1	0	2
22	45734389	45734417	ATXN10	ENSG00000130638	ENST00000640901	ENSE00003806319	45734389	45734417	8	0	2
22	45738751	45738839	ATXN10	ENSG00000130638	ENST00000640901	ENSE00003810454	45738751	45738839	9	2	1
22	45740369	45740541	ATXN10	ENSG00000130638	ENST00000640901	ENSE00003805499	45740369	45740541	10	1	0
22	46256561	46263322	PKDREJ	ENSG00000130943	ENST00000253255	ENSE00001252785	46255663	46263343	1	-1	-1						IPR042060, IPR036392, IPR014010, IPR013122, IPR003915, IPR002859, IPR001024	PLAT_polycystin1, PLAT/LH2_dom_sf, REJ_dom, PKD1_2_channel, PKD_2, PKD/REJ-like, PLAT/LH2_dom	FALSE	FALSE
22	17628603	17628635	ATP6V1E1	ENSG00000131100	ENST00000253413	ENSE00003539390	17628603	17628749	1	-1	0						IPR038495	ATPase_E_C	FALSE	FALSE
22	17619461	17619526	ATP6V1E1	ENSG00000131100	ENST00000253413	ENSE00003633644	17619461	17619526	2	0	0	TRUE					IPR038495	ATPase_E_C	FALSE	FALSE
22	17613211	17613320	ATP6V1E1	ENSG00000131100	ENST00000253413	ENSE00003674940	17613211	17613320	3	0	2						IPR038495	ATPase_E_C	FALSE	FALSE
22	17612812	17612878	ATP6V1E1	ENSG00000131100	ENST00000253413	ENSE00003642837	17612812	17612878	4	2	0						IPR038495	ATPase_E_C	FALSE	FALSE
22	17601092	17601181	ATP6V1E1	ENSG00000131100	ENST00000253413	ENSE00003646084	17601092	17601181	5	0	0	TRUE					IPR038495	ATPase_E_C	FALSE	FALSE
22	17600027	17600095	ATP6V1E1	ENSG00000131100	ENST00000253413	ENSE00003503886	17600027	17600095	6	0	0	TRUE					IPR038495	ATPase_E_C	FALSE	FALSE
22	17598194	17598288	ATP6V1E1	ENSG00000131100	ENST00000253413	ENSE00000650333	17598194	17598288	7	0	2						IPR038495	ATPase_E_C	FALSE	FALSE
22	17594529	17594616	ATP6V1E1	ENSG00000131100	ENST00000253413	ENSE00000650331	17594529	17594616	8	2	0						IPR038495	ATPase_E_C	FALSE	FALSE
22	17592674	17592736	ATP6V1E1	ENSG00000131100	ENST00000253413	ENSE00001141765	17592136	17592736	9	0	-1						IPR038495	ATPase_E_C	FALSE	FALSE
22	17628603	17628635	ATP6V1E1	ENSG00000131100	ENST00000399796	ENSE00001908260	17628603	17628747	1	-1	0						IPR038495	ATPase_E_C	FALSE	FALSE
22	17592674	17592736	ATP6V1E1	ENSG00000131100	ENST00000399796	ENSE00001953940	17592169	17592736	8	0	-1						IPR038495	ATPase_E_C	FALSE	FALSE
22	17592674	17592736	ATP6V1E1	ENSG00000131100	ENST00000399798	ENSE00001852568	17592409	17592736	8	0	-1						IPR038495	ATPase_E_C	FALSE	FALSE
22			ATP6V1E1	ENSG00000131100	ENST00000413576	ENSE00001788527	17628603	17628733	1	-1	-1				TRUE		IPR038495	ATPase_E_C	FALSE	FALSE
22	17619461	17619468	ATP6V1E1	ENSG00000131100	ENST00000413576	ENSE00003486806	17619461	17619526	2	-1	2						IPR038495	ATPase_E_C	FALSE	FALSE
22	17619034	17619127	ATP6V1E1	ENSG00000131100	ENST00000413576	ENSE00001645476	17619034	17619127	3	2	0						IPR038495	ATPase_E_C	FALSE	FALSE
22	17594539	17594616	ATP6V1E1	ENSG00000131100	ENST00000413576	ENSE00001773739	17594539	17594616	9	2	2						IPR038495	ATPase_E_C	FALSE	FALSE
22			MORC2	ENSG00000133422	ENST00000215862	ENSE00001422749	30967066	30968201	1	-1	-1						IPR041006, IPR036890	Morc_S5, HATPase_C_sf	FALSE	FALSE
22			MORC2	ENSG00000133422	ENST00000215862	ENSE00001422223	30963225	30963334	2	-1	-1				TRUE		IPR041006, IPR036890	Morc_S5, HATPase_C_sf	FALSE	FALSE
22			MORC2	ENSG00000133422	ENST00000215862	ENSE00003560343	30958641	30958694	3	-1	-1				TRUE		IPR041006, IPR036890	Morc_S5, HATPase_C_sf	FALSE	FALSE
22			MORC2	ENSG00000133422	ENST00000215862	ENSE00003459872	30956763	30956797	4	-1	-1				TRUE		IPR041006, IPR036890	Morc_S5, HATPase_C_sf	FALSE	FALSE
22	30950377	30950416	MORC2	ENSG00000133422	ENST00000215862	ENSE00003682081	30950377	30950445	5	-1	1						IPR041006, IPR036890	Morc_S5, HATPase_C_sf	FALSE	FALSE
22	30949752	30949842	MORC2	ENSG00000133422	ENST00000215862	ENSE00003629922	30949752	30949842	6	1	2						IPR041006, IPR036890	Morc_S5, HATPase_C_sf	FALSE	FALSE
22	30946341	30946449	MORC2	ENSG00000133422	ENST00000215862	ENSE00003592637	30946341	30946449	7	2	0						IPR041006, IPR036890	Morc_S5, HATPase_C_sf	FALSE	FALSE
22	30942112	30942271	MORC2	ENSG00000133422	ENST00000215862	ENSE00003598750	30942112	30942271	8	0	1						IPR041006, IPR036890	Morc_S5, HATPase_C_sf	FALSE	FALSE
22	30941891	30942002	MORC2	ENSG00000133422	ENST00000215862	ENSE00003596416	30941891	30942002	9	1	2						IPR041006, IPR036890	Morc_S5, HATPase_C_sf	FALSE	FALSE
22	30941433	30941558	MORC2	ENSG00000133422	ENST00000215862	ENSE00003686742	30941433	30941558	10	2	2			TRUE			IPR041006, IPR036890	Morc_S5, HATPase_C_sf	FALSE	FALSE
22	30940758	30940837	MORC2	ENSG00000133422	ENST00000215862	ENSE00003514291	30940758	30940837	11	2	1						IPR041006, IPR036890	Morc_S5, HATPase_C_sf	FALSE	FALSE
22	30939959	30940041	MORC2	ENSG00000133422	ENST00000215862	ENSE00000652833	30939959	30940041	12	1	0						IPR041006, IPR036890	Morc_S5, HATPase_C_sf	FALSE	FALSE
22	30939621	30939706	MORC2	ENSG00000133422	ENST00000215862	ENSE00000652830	30939621	30939706	13	0	2						IPR041006, IPR036890	Morc_S5, HATPase_C_sf	FALSE	FALSE
22	30938065	30938205	MORC2	ENSG00000133422	ENST00000215862	ENSE00000652822	30938065	30938205	14	2	2			TRUE			IPR041006, IPR036890	Morc_S5, HATPase_C_sf	FALSE	FALSE
22	30937815	30937969	MORC2	ENSG00000133422	ENST00000215862	ENSE00000652814	30937815	30937969	15	2	1						IPR041006, IPR036890	Morc_S5, HATPase_C_sf	FALSE	FALSE
22	30937583	30937711	MORC2	ENSG00000133422	ENST00000215862	ENSE00000652806	30937583	30937711	16	1	1		TRUE				IPR041006, IPR036890	Morc_S5, HATPase_C_sf	FALSE	FALSE
22	30936932	30937037	MORC2	ENSG00000133422	ENST00000215862	ENSE00000652799	30936932	30937037	17	1	2						IPR041006, IPR036890	Morc_S5, HATPase_C_sf	FALSE	FALSE
22	30936511	30936643	MORC2	ENSG00000133422	ENST00000215862	ENSE00000652795	30936511	30936643	18	2	0						IPR041006, IPR036890	Morc_S5, HATPase_C_sf	FALSE	FALSE
22	30935248	30935322	MORC2	ENSG00000133422	ENST00000215862	ENSE00000652787	30935248	30935322	19	0	0	TRUE					IPR041006, IPR036890	Morc_S5, HATPase_C_sf	FALSE	FALSE
22	30934781	30935161	MORC2	ENSG00000133422	ENST00000215862	ENSE00000652764	30934781	30935161	20	0	0	TRUE					IPR041006, IPR036890	Morc_S5, HATPase_C_sf	FALSE	FALSE
22	30934060	30934191	MORC2	ENSG00000133422	ENST00000215862	ENSE00000652751	30934060	30934191	21	0	0	TRUE					IPR041006, IPR036890	Morc_S5, HATPase_C_sf	FALSE	FALSE
22	30933466	30933520	MORC2	ENSG00000133422	ENST00000215862	ENSE00000652737	30933466	30933520	22	0	1						IPR041006, IPR036890	Morc_S5, HATPase_C_sf	FALSE	FALSE
22	30932889	30933030	MORC2	ENSG00000133422	ENST00000215862	ENSE00000652724	30932889	30933030	23	1	2						IPR041006, IPR036890	Morc_S5, HATPase_C_sf	FALSE	FALSE
22	30932545	30932769	MORC2	ENSG00000133422	ENST00000215862	ENSE00000652713	30932545	30932769	24	2	2			TRUE			IPR041006, IPR036890	Morc_S5, HATPase_C_sf	FALSE	FALSE
22	30932359	30932452	MORC2	ENSG00000133422	ENST00000215862	ENSE00000652696	30932359	30932452	25	2	0						IPR041006, IPR036890	Morc_S5, HATPase_C_sf	FALSE	FALSE
22	30928019	30928207	MORC2	ENSG00000133422	ENST00000215862	ENSE00001168894	30928019	30928207	26	0	0	TRUE					IPR041006, IPR036890	Morc_S5, HATPase_C_sf	FALSE	FALSE
22	30926803	30926871	MORC2	ENSG00000133422	ENST00000215862	ENSE00001599797	30926611	30926871	27	0	-1
22	30967822	30967889	MORC2	ENSG00000133422	ENST00000397641	ENSE00001529564	30967822	30968774	1	-1	2						IPR041006, IPR036890	Morc_S5, HATPase_C_sf	FALSE	FALSE
22	30958641	30958694	MORC2	ENSG00000133422	ENST00000397641	ENSE00003650158	30958641	30958694	2	2	2			TRUE			IPR041006, IPR036890	Morc_S5, HATPase_C_sf	FALSE	FALSE
22	30956763	30956797	MORC2	ENSG00000133422	ENST00000397641	ENSE00003497258	30956763	30956797	3	2	1						IPR041006, IPR036890	Morc_S5, HATPase_C_sf	FALSE	FALSE
22	30950377	30950445	MORC2	ENSG00000133422	ENST00000397641	ENSE00003564086	30950377	30950445	4	1	1						IPR041006, IPR036890	Morc_S5, HATPase_C_sf	FALSE	FALSE
22	30926803	30926871	MORC2	ENSG00000133422	ENST00000397641	ENSE00000879839	30925130	30926871	26	0	-1						IPR041006, IPR036890	Morc_S5, HATPase_C_sf	FALSE	FALSE
22	30932889	30932894	MORC2	ENSG00000133422	ENST00000445980	ENSE00001729888	30932889	30932894	1	2	2
22	30928028	30928207	MORC2	ENSG00000133422	ENST00000445980	ENSE00001640859	30928028	30928207	4	0	0
22			LARGE1	ENSG00000133424	ENST00000354992	ENSE00001897428	33919995	33920421	1	-1	-1						IPR029044	Nucleotide-diphossugar_trans	FALSE	FALSE
22	33761371	33761476	LARGE1	ENSG00000133424	ENST00000354992	ENSE00003623417	33761371	33761558	3	-1	1						IPR029044	Nucleotide-diphossugar_trans	FALSE	FALSE
22	33650367	33650668	LARGE1	ENSG00000133424	ENST00000354992	ENSE00003789569	33650367	33650668	4	1	0						IPR029044	Nucleotide-diphossugar_trans	FALSE	FALSE
22	33626244	33626326	LARGE1	ENSG00000133424	ENST00000354992	ENSE00001787819	33626244	33626326	5	0	2						IPR029044	Nucleotide-diphossugar_trans	FALSE	FALSE
22	33604435	33604558	LARGE1	ENSG00000133424	ENST00000354992	ENSE00001776077	33604435	33604558	6	2	0						IPR029044	Nucleotide-diphossugar_trans	FALSE	FALSE
22	33564848	33565019	LARGE1	ENSG00000133424	ENST00000354992	ENSE00003550229	33564848	33565019	7	0	1						IPR029044	Nucleotide-diphossugar_trans	FALSE	FALSE
22	33432161	33432265	LARGE1	ENSG00000133424	ENST00000354992	ENSE00001723191	33432161	33432265	8	1	1		TRUE				IPR029044	Nucleotide-diphossugar_trans	FALSE	FALSE
22	33384192	33384304	LARGE1	ENSG00000133424	ENST00000354992	ENSE00001753201	33384192	33384304	9	1	0						IPR029044	Nucleotide-diphossugar_trans	FALSE	FALSE
22	33381919	33382044	LARGE1	ENSG00000133424	ENST00000354992	ENSE00001766035	33381919	33382044	10	0	0	TRUE					IPR029044	Nucleotide-diphossugar_trans	FALSE	FALSE
22	33337646	33337801	LARGE1	ENSG00000133424	ENST00000354992	ENSE00001760765	33337646	33337801	11	0	0	TRUE					IPR029044	Nucleotide-diphossugar_trans	FALSE	FALSE
22	33316085	33316248	LARGE1	ENSG00000133424	ENST00000354992	ENSE00001729479	33316085	33316248	12	0	2						IPR029044	Nucleotide-diphossugar_trans	FALSE	FALSE
22	33304229	33304507	LARGE1	ENSG00000133424	ENST00000354992	ENSE00001703968	33304229	33304507	13	2	2			TRUE			IPR029044	Nucleotide-diphossugar_trans	FALSE	FALSE
22	33283202	33283348	LARGE1	ENSG00000133424	ENST00000354992	ENSE00001596074	33283202	33283348	14	2	2			TRUE			IPR029044	Nucleotide-diphossugar_trans	FALSE	FALSE
22	33277060	33277255	LARGE1	ENSG00000133424	ENST00000354992	ENSE00001707058	33277060	33277255	15	2	0						IPR029044	Nucleotide-diphossugar_trans	FALSE	FALSE
22	33274427	33274624	LARGE1	ENSG00000133424	ENST00000354992	ENSE00001528529	33273077	33274624	16	0	-1						IPR029044	Nucleotide-diphossugar_trans	FALSE	FALSE
22			LARGE1	ENSG00000133424	ENST00000397394	ENSE00001528530	33919995	33920476	1	-1	-1						IPR029044	Nucleotide-diphossugar_trans	FALSE	FALSE
22	33274427	33274624	LARGE1	ENSG00000133424	ENST00000397394	ENSE00003908020	33272509	33274624	15	0	-1						IPR029044	Nucleotide-diphossugar_trans	FALSE	FALSE
22			LARGE1	ENSG00000133424	ENST00000402320	ENSE00001554340	33919995	33920414	1	-1	-1						IPR029044	Nucleotide-diphossugar_trans	FALSE	FALSE
22			LARGE1	ENSG00000133424	ENST00000413114	ENSE00001693406	33922621	33922841	1	-1	-1						IPR029044	Nucleotide-diphossugar_trans	FALSE	FALSE
22	33572145	33572156	LARGE1	ENSG00000133424	ENST00000421768	ENSE00003900807	33572145	33572262	1	-1	0
22	33323505	33323600	LARGE1	ENSG00000133424	ENST00000421768	ENSE00003901196	33323211	33323600	7	0	-1
22			LARGE1	ENSG00000133424	ENST00000421768	ENSE00003899782	33322485	33322582	8	-1	-1				TRUE
22			LARGE1	ENSG00000133424	ENST00000421768	ENSE00003902822	33316085	33316248	9	-1	-1
22			LARGE1	ENSG00000133424	ENST00000423375	ENSE00001615017	33873108	33873387	1	-1	-1						IPR029044	Nucleotide-diphossugar_trans	FALSE	FALSE
22			LARGE1	ENSG00000133424	ENST00000430220	ENSE00001748306	33861556	33861624	1	-1	-1						IPR029044	Nucleotide-diphossugar_trans	FALSE	FALSE
22			LARGE1	ENSG00000133424	ENST00000432776	ENSE00001707998	33873108	33873405	1	-1	-1						IPR029044	Nucleotide-diphossugar_trans	FALSE	FALSE
22			LARGE1	ENSG00000133424	ENST00000434071	ENSE00001679934	33889138	33889228	1	-1	-1						IPR029044	Nucleotide-diphossugar_trans	FALSE	FALSE
22	33761371	33761476	LARGE1	ENSG00000133424	ENST00000476315	ENSE00003508422	33761371	33761476	1	0	1						IPR029044, IPR002495, IPR029044	Nucleotide-diphossugar_trans, Glyco_trans_8, Nucleotide-diphossugar_trans	FALSE	FALSE
22	33563238	33563263	LARGE1	ENSG00000133424	ENST00000476315	ENSE00001812189	33562912	33563263	6	1	-1						IPR029044	Nucleotide-diphossugar_trans	FALSE	FALSE
22	33166763	33166832	LARGE1	ENSG00000133424	ENST00000608642	ENSE00003708443	33162226	33166832	12	2	-1						IPR029044	Nucleotide-diphossugar_trans	FALSE	FALSE
22	33572145	33572156	LARGE1	ENSG00000133424	ENST00000674780	ENSE00001711908	33572145	33572253	1	-1	0						IPR029044	Nucleotide-diphossugar_trans	FALSE	FALSE
22	33274427	33274624	LARGE1	ENSG00000133424	ENST00000674789	ENSE00001402294	33274220	33274624	14	0	-1						IPR029044	Nucleotide-diphossugar_trans	FALSE	FALSE
22			LARGE1	ENSG00000133424	ENST00000674999	ENSE00001926055	33656962	33657216	1	-1	-1				TRUE		IPR029044	Nucleotide-diphossugar_trans	FALSE	FALSE
22	33650367	33650570	LARGE1	ENSG00000133424	ENST00000674999	ENSE00001684774	33650367	33650668	2	-1	0						IPR029044	Nucleotide-diphossugar_trans	FALSE	FALSE
22			LARGE1	ENSG00000133424	ENST00000675277	ENSE00003902943	33922477	33922561	1	-1	-1						IPR029044	Nucleotide-diphossugar_trans	FALSE	FALSE
22	33274427	33274624	LARGE1	ENSG00000133424	ENST00000675277	ENSE00003903435	33274385	33274624	15	0	-1						IPR029044	Nucleotide-diphossugar_trans	FALSE	FALSE
22	33304397	33304507	LARGE1	ENSG00000133424	ENST00000675382	ENSE00003902582	33304229	33304507	10	0	-1
22			LARGE1	ENSG00000133424	ENST00000675382	ENSE00003900344	33283202	33283348	11	-1	-1				TRUE
22			LARGE1	ENSG00000133424	ENST00000675382	ENSE00003904096	33277060	33277255	12	-1	-1				TRUE
22			LARGE1	ENSG00000133424	ENST00000675382	ENSE00001546847	33273077	33274624	13	-1	-1
22			LARGE1	ENSG00000133424	ENST00000675416	ENSE00003902303	33880552	33880672	1	-1	-1						IPR029044	Nucleotide-diphossugar_trans	FALSE	FALSE
22			LARGE1	ENSG00000133424	ENST00000676070	ENSE00003899249	33922621	33922829	1	-1	-1						IPR029044	Nucleotide-diphossugar_trans	FALSE	FALSE
22			LARGE1	ENSG00000133424	ENST00000676132	ENSE00003900770	33861556	33861611	1	-1	-1				TRUE		IPR029044	Nucleotide-diphossugar_trans	FALSE	FALSE
22			LARGE1	ENSG00000133424	ENST00000676132	ENSE00001410695	33856740	33856802	2	-1	-1						IPR029044	Nucleotide-diphossugar_trans	FALSE	FALSE
22			LARGE1	ENSG00000133424	ENST00000676370	ENSE00001931415	33922477	33922596	1	-1	-1						IPR029044	Nucleotide-diphossugar_trans	FALSE	FALSE
22	23961020	23961131	GSTT2B	ENSG00000133433	ENST00000290765	ENSE00001833725	23961020	23961195	1	-1	1						IPR040077, IPR040075, IPR036282, IPR036249, IPR010987, IPR004046	GST_C_Theta, GST_N_Theta, Glutathione-S-Trfase_C_sf, Thioredoxin-like_sf, Glutathione-S-Trfase_C-like, GST_C	FALSE	FALSE
22	23960294	23960381	GSTT2B	ENSG00000133433	ENST00000290765	ENSE00001749600	23960294	23960381	2	1	2						IPR040077, IPR040075, IPR036282, IPR036249, IPR010987, IPR004046	GST_C_Theta, GST_N_Theta, Glutathione-S-Trfase_C_sf, Thioredoxin-like_sf, Glutathione-S-Trfase_C-like, GST_C	FALSE	FALSE
22	23958551	23958701	GSTT2B	ENSG00000133433	ENST00000290765	ENSE00001734445	23958551	23958701	3	2	0						IPR040077, IPR040075, IPR036282, IPR036249, IPR010987, IPR004046	GST_C_Theta, GST_N_Theta, Glutathione-S-Trfase_C_sf, Thioredoxin-like_sf, Glutathione-S-Trfase_C-like, GST_C	FALSE	FALSE
22	23958285	23958458	GSTT2B	ENSG00000133433	ENST00000290765	ENSE00001727999	23958285	23958458	4	0	0	TRUE					IPR040077, IPR040075, IPR036282, IPR036249, IPR010987, IPR004046	GST_C_Theta, GST_N_Theta, Glutathione-S-Trfase_C_sf, Thioredoxin-like_sf, Glutathione-S-Trfase_C-like, GST_C	FALSE	FALSE
22	23957723	23957932	GSTT2B	ENSG00000133433	ENST00000290765	ENSE00001883656	23957414	23957932	5	0	-1						IPR040077, IPR040075, IPR036282, IPR036249, IPR010987, IPR004046	GST_C_Theta, GST_N_Theta, Glutathione-S-Trfase_C_sf, Thioredoxin-like_sf, Glutathione-S-Trfase_C-like, GST_C	FALSE	FALSE
22	23961020	23961131	GSTT2B	ENSG00000133433	ENST00000404172	ENSE00001890133	23961020	23961153	1	-1	1						IPR040079, IPR040077, IPR040075, IPR036282, IPR036249, IPR010987	Glutathione_S-Trfase, GST_C_Theta, GST_N_Theta, Glutathione-S-Trfase_C_sf, Thioredoxin-like_sf, Glutathione-S-Trfase_C-like	FALSE	FALSE
22	23958327	23958458	GSTT2B	ENSG00000133433	ENST00000404172	ENSE00001733822	23958327	23958458	4	0	0						IPR040079, IPR040077, IPR040075, IPR036282, IPR036249, IPR010987	Glutathione_S-Trfase, GST_C_Theta, GST_N_Theta, Glutathione-S-Trfase_C_sf, Thioredoxin-like_sf, Glutathione-S-Trfase_C-like	FALSE	FALSE
22	23957723	23957932	GSTT2B	ENSG00000133433	ENST00000404172	ENSE00001904844	23957619	23957932	5	0	-1						IPR040079, IPR040077, IPR040075, IPR036282, IPR036249, IPR010987	Glutathione_S-Trfase, GST_C_Theta, GST_N_Theta, Glutathione-S-Trfase_C_sf, Thioredoxin-like_sf, Glutathione-S-Trfase_C-like	FALSE	FALSE
22			MYO18B	ENSG00000133454	ENST00000335473	ENSE00001542549	25742188	25742293	1	-1	-1				TRUE		IPR036961, IPR036064, IPR028561, IPR027417, IPR027401, IPR001609	Kinesin_motor_dom_sf, MYSc_Myo18, MYO18B, P-loop_NTPase, Myosin_IQ_contain_sf, Myosin_head_motor_dom	FALSE	FALSE
22	25761093	25761131	MYO18B	ENSG00000133454	ENST00000335473	ENSE00001364972	25760984	25761131	2	-1	0						IPR036961, IPR036064, IPR028561, IPR027417, IPR027401, IPR001609	Kinesin_motor_dom_sf, MYSc_Myo18, MYO18B, P-loop_NTPase, Myosin_IQ_contain_sf, Myosin_head_motor_dom	FALSE	FALSE
22	25763231	25763389	MYO18B	ENSG00000133454	ENST00000335473	ENSE00001151100	25763231	25763389	3	0	0	TRUE					IPR036961, IPR036064, IPR028561, IPR027417, IPR027401, IPR001609	Kinesin_motor_dom_sf, MYSc_Myo18, MYO18B, P-loop_NTPase, Myosin_IQ_contain_sf, Myosin_head_motor_dom	FALSE	FALSE
22	25768115	25769428	MYO18B	ENSG00000133454	ENST00000335473	ENSE00001151068	25768115	25769428	4	0	0	TRUE					IPR036961, IPR036064, IPR028561, IPR027417, IPR027401, IPR001609	Kinesin_motor_dom_sf, MYSc_Myo18, MYO18B, P-loop_NTPase, Myosin_IQ_contain_sf, Myosin_head_motor_dom	FALSE	FALSE
22	25770110	25770176	MYO18B	ENSG00000133454	ENST00000335473	ENSE00001151060	25770110	25770176	5	0	1						IPR036961, IPR036064, IPR028561, IPR027417, IPR027401, IPR001609	Kinesin_motor_dom_sf, MYSc_Myo18, MYO18B, P-loop_NTPase, Myosin_IQ_contain_sf, Myosin_head_motor_dom	FALSE	FALSE
22	25770872	25770984	MYO18B	ENSG00000133454	ENST00000335473	ENSE00003506773	25770872	25770984	6	1	0						IPR036961, IPR036064, IPR028561, IPR027417, IPR027401, IPR001609	Kinesin_motor_dom_sf, MYSc_Myo18, MYO18B, P-loop_NTPase, Myosin_IQ_contain_sf, Myosin_head_motor_dom	FALSE	FALSE
22	25772334	25772510	MYO18B	ENSG00000133454	ENST00000335473	ENSE00003678521	25772334	25772510	7	0	0	TRUE					IPR036961, IPR036064, IPR028561, IPR027417, IPR027401, IPR001609	Kinesin_motor_dom_sf, MYSc_Myo18, MYO18B, P-loop_NTPase, Myosin_IQ_contain_sf, Myosin_head_motor_dom	FALSE	FALSE
22	25777583	25777781	MYO18B	ENSG00000133454	ENST00000335473	ENSE00003583071	25777583	25777781	8	0	1						IPR036961, IPR036064, IPR028561, IPR027417, IPR027401, IPR001609	Kinesin_motor_dom_sf, MYSc_Myo18, MYO18B, P-loop_NTPase, Myosin_IQ_contain_sf, Myosin_head_motor_dom	FALSE	FALSE
22	25780056	25780198	MYO18B	ENSG00000133454	ENST00000335473	ENSE00003568317	25780056	25780198	9	1	0						IPR036961, IPR036064, IPR028561, IPR027417, IPR027401, IPR001609	Kinesin_motor_dom_sf, MYSc_Myo18, MYO18B, P-loop_NTPase, Myosin_IQ_contain_sf, Myosin_head_motor_dom	FALSE	FALSE
22	25781734	25781834	MYO18B	ENSG00000133454	ENST00000335473	ENSE00003509410	25781734	25781834	10	0	2						IPR036961, IPR036064, IPR028561, IPR027417, IPR027401, IPR001609	Kinesin_motor_dom_sf, MYSc_Myo18, MYO18B, P-loop_NTPase, Myosin_IQ_contain_sf, Myosin_head_motor_dom	FALSE	FALSE
22	25785428	25785491	MYO18B	ENSG00000133454	ENST00000335473	ENSE00003565202	25785428	25785491	11	2	0						IPR036961, IPR036064, IPR028561, IPR027417, IPR027401, IPR001609	Kinesin_motor_dom_sf, MYSc_Myo18, MYO18B, P-loop_NTPase, Myosin_IQ_contain_sf, Myosin_head_motor_dom	FALSE	FALSE
22	25797953	25798097	MYO18B	ENSG00000133454	ENST00000335473	ENSE00003572159	25797953	25798097	12	0	1						IPR036961, IPR036064, IPR028561, IPR027417, IPR027401, IPR001609	Kinesin_motor_dom_sf, MYSc_Myo18, MYO18B, P-loop_NTPase, Myosin_IQ_contain_sf, Myosin_head_motor_dom	FALSE	FALSE
22	25823505	25823678	MYO18B	ENSG00000133454	ENST00000335473	ENSE00003665597	25823505	25823678	13	1	1		TRUE				IPR036961, IPR036064, IPR028561, IPR027417, IPR027401, IPR001609	Kinesin_motor_dom_sf, MYSc_Myo18, MYO18B, P-loop_NTPase, Myosin_IQ_contain_sf, Myosin_head_motor_dom	FALSE	FALSE
22	25826409	25826499	MYO18B	ENSG00000133454	ENST00000335473	ENSE00003602675	25826409	25826499	14	1	2						IPR036961, IPR036064, IPR028561, IPR027417, IPR027401, IPR001609	Kinesin_motor_dom_sf, MYSc_Myo18, MYO18B, P-loop_NTPase, Myosin_IQ_contain_sf, Myosin_head_motor_dom	FALSE	FALSE
22	25828776	25828968	MYO18B	ENSG00000133454	ENST00000335473	ENSE00003678683	25828776	25828968	15	2	0						IPR036961, IPR036064, IPR028561, IPR027417, IPR027401, IPR001609	Kinesin_motor_dom_sf, MYSc_Myo18, MYO18B, P-loop_NTPase, Myosin_IQ_contain_sf, Myosin_head_motor_dom	FALSE	FALSE
22	25832917	25832997	MYO18B	ENSG00000133454	ENST00000335473	ENSE00003587405	25832917	25832997	16	0	0	TRUE					IPR036961, IPR036064, IPR028561, IPR027417, IPR027401, IPR001609	Kinesin_motor_dom_sf, MYSc_Myo18, MYO18B, P-loop_NTPase, Myosin_IQ_contain_sf, Myosin_head_motor_dom	FALSE	FALSE
22	25835296	25835443	MYO18B	ENSG00000133454	ENST00000335473	ENSE00003687380	25835296	25835443	17	0	1						IPR036961, IPR036064, IPR028561, IPR027417, IPR027401, IPR001609	Kinesin_motor_dom_sf, MYSc_Myo18, MYO18B, P-loop_NTPase, Myosin_IQ_contain_sf, Myosin_head_motor_dom	FALSE	FALSE
22	25843735	25843894	MYO18B	ENSG00000133454	ENST00000335473	ENSE00003648754	25843735	25843894	18	1	2						IPR036961, IPR036064, IPR028561, IPR027417, IPR027401, IPR001609	Kinesin_motor_dom_sf, MYSc_Myo18, MYO18B, P-loop_NTPase, Myosin_IQ_contain_sf, Myosin_head_motor_dom	FALSE	FALSE
22	25846100	25846283	MYO18B	ENSG00000133454	ENST00000335473	ENSE00003584278	25846100	25846283	19	2	0						IPR036961, IPR036064, IPR028561, IPR027417, IPR027401, IPR001609	Kinesin_motor_dom_sf, MYSc_Myo18, MYO18B, P-loop_NTPase, Myosin_IQ_contain_sf, Myosin_head_motor_dom	FALSE	FALSE
22	25847430	25847652	MYO18B	ENSG00000133454	ENST00000335473	ENSE00003651569	25847430	25847652	20	0	1						IPR036961, IPR036064, IPR028561, IPR027417, IPR027401, IPR001609	Kinesin_motor_dom_sf, MYSc_Myo18, MYO18B, P-loop_NTPase, Myosin_IQ_contain_sf, Myosin_head_motor_dom	FALSE	FALSE
22	25851470	25851579	MYO18B	ENSG00000133454	ENST00000335473	ENSE00003499688	25851470	25851579	21	1	0						IPR036961, IPR036064, IPR028561, IPR027417, IPR027401, IPR001609	Kinesin_motor_dom_sf, MYSc_Myo18, MYO18B, P-loop_NTPase, Myosin_IQ_contain_sf, Myosin_head_motor_dom	FALSE	FALSE
22	25868320	25868385	MYO18B	ENSG00000133454	ENST00000335473	ENSE00003686736	25868320	25868385	22	0	0	TRUE					IPR036961, IPR036064, IPR028561, IPR027417, IPR027401, IPR001609	Kinesin_motor_dom_sf, MYSc_Myo18, MYO18B, P-loop_NTPase, Myosin_IQ_contain_sf, Myosin_head_motor_dom	FALSE	FALSE
22	25874286	25874414	MYO18B	ENSG00000133454	ENST00000335473	ENSE00003574575	25874286	25874414	23	0	0	TRUE					IPR036961, IPR036064, IPR028561, IPR027417, IPR027401, IPR001609	Kinesin_motor_dom_sf, MYSc_Myo18, MYO18B, P-loop_NTPase, Myosin_IQ_contain_sf, Myosin_head_motor_dom	FALSE	FALSE
22	25876189	25876332	MYO18B	ENSG00000133454	ENST00000335473	ENSE00003588286	25876189	25876332	24	0	0	TRUE					IPR036961, IPR036064, IPR028561, IPR027417, IPR027401, IPR001609	Kinesin_motor_dom_sf, MYSc_Myo18, MYO18B, P-loop_NTPase, Myosin_IQ_contain_sf, Myosin_head_motor_dom	FALSE	FALSE
22	25877959	25878048	MYO18B	ENSG00000133454	ENST00000335473	ENSE00003571997	25877959	25878048	25	0	0	TRUE					IPR036961, IPR036064, IPR028561, IPR027417, IPR027401, IPR001609	Kinesin_motor_dom_sf, MYSc_Myo18, MYO18B, P-loop_NTPase, Myosin_IQ_contain_sf, Myosin_head_motor_dom	FALSE	FALSE
22	25890756	25890875	MYO18B	ENSG00000133454	ENST00000335473	ENSE00003568621	25890756	25890875	26	0	0	TRUE					IPR036961, IPR036064, IPR028561, IPR027417, IPR027401, IPR001609	Kinesin_motor_dom_sf, MYSc_Myo18, MYO18B, P-loop_NTPase, Myosin_IQ_contain_sf, Myosin_head_motor_dom	FALSE	FALSE
22	25891304	25891412	MYO18B	ENSG00000133454	ENST00000335473	ENSE00003507311	25891304	25891412	27	0	1						IPR036961, IPR036064, IPR028561, IPR027417, IPR027401, IPR001609	Kinesin_motor_dom_sf, MYSc_Myo18, MYO18B, P-loop_NTPase, Myosin_IQ_contain_sf, Myosin_head_motor_dom	FALSE	FALSE
22	25895156	25895280	MYO18B	ENSG00000133454	ENST00000335473	ENSE00003519591	25895156	25895280	28	1	0						IPR036961, IPR036064, IPR028561, IPR027417, IPR027401, IPR001609	Kinesin_motor_dom_sf, MYSc_Myo18, MYO18B, P-loop_NTPase, Myosin_IQ_contain_sf, Myosin_head_motor_dom	FALSE	FALSE
22	25898307	25898461	MYO18B	ENSG00000133454	ENST00000335473	ENSE00003623513	25898307	25898461	29	0	2						IPR036961, IPR036064, IPR028561, IPR027417, IPR027401, IPR001609	Kinesin_motor_dom_sf, MYSc_Myo18, MYO18B, P-loop_NTPase, Myosin_IQ_contain_sf, Myosin_head_motor_dom	FALSE	FALSE
22	25902613	25902736	MYO18B	ENSG00000133454	ENST00000335473	ENSE00003467091	25902613	25902736	30	2	0						IPR036961, IPR036064, IPR028561, IPR027417, IPR027401, IPR001609	Kinesin_motor_dom_sf, MYSc_Myo18, MYO18B, P-loop_NTPase, Myosin_IQ_contain_sf, Myosin_head_motor_dom	FALSE	FALSE
22	25903631	25903831	MYO18B	ENSG00000133454	ENST00000335473	ENSE00003625143	25903631	25903831	31	0	0	TRUE					IPR036961, IPR036064, IPR028561, IPR027417, IPR027401, IPR001609	Kinesin_motor_dom_sf, MYSc_Myo18, MYO18B, P-loop_NTPase, Myosin_IQ_contain_sf, Myosin_head_motor_dom	FALSE	FALSE
22	25908322	25908432	MYO18B	ENSG00000133454	ENST00000335473	ENSE00003587609	25908322	25908432	32	0	0	TRUE					IPR036961, IPR036064, IPR028561, IPR027417, IPR027401, IPR001609	Kinesin_motor_dom_sf, MYSc_Myo18, MYO18B, P-loop_NTPase, Myosin_IQ_contain_sf, Myosin_head_motor_dom	FALSE	FALSE
22	25910946	25911050	MYO18B	ENSG00000133454	ENST00000335473	ENSE00003562975	25910946	25911050	33	0	0	TRUE					IPR036961, IPR036064, IPR028561, IPR027417, IPR027401, IPR001609	Kinesin_motor_dom_sf, MYSc_Myo18, MYO18B, P-loop_NTPase, Myosin_IQ_contain_sf, Myosin_head_motor_dom	FALSE	FALSE
22	25921257	25921409	MYO18B	ENSG00000133454	ENST00000335473	ENSE00003493688	25921257	25921409	34	0	0	TRUE					IPR036961, IPR036064, IPR028561, IPR027417, IPR027401, IPR001609	Kinesin_motor_dom_sf, MYSc_Myo18, MYO18B, P-loop_NTPase, Myosin_IQ_contain_sf, Myosin_head_motor_dom	FALSE	FALSE
22	25946137	25946250	MYO18B	ENSG00000133454	ENST00000335473	ENSE00003636381	25946137	25946250	35	0	0	TRUE					IPR036961, IPR036064, IPR028561, IPR027417, IPR027401, IPR001609	Kinesin_motor_dom_sf, MYSc_Myo18, MYO18B, P-loop_NTPase, Myosin_IQ_contain_sf, Myosin_head_motor_dom	FALSE	FALSE
22	25947712	25947828	MYO18B	ENSG00000133454	ENST00000335473	ENSE00003549770	25947712	25947828	36	0	0	TRUE					IPR036961, IPR036064, IPR028561, IPR027417, IPR027401, IPR001609	Kinesin_motor_dom_sf, MYSc_Myo18, MYO18B, P-loop_NTPase, Myosin_IQ_contain_sf, Myosin_head_motor_dom	FALSE	FALSE
22	25950367	25950450	MYO18B	ENSG00000133454	ENST00000335473	ENSE00003648590	25950367	25950450	37	0	0	TRUE					IPR036961, IPR036064, IPR028561, IPR027417, IPR027401, IPR001609	Kinesin_motor_dom_sf, MYSc_Myo18, MYO18B, P-loop_NTPase, Myosin_IQ_contain_sf, Myosin_head_motor_dom	FALSE	FALSE
22	25952286	25952423	MYO18B	ENSG00000133454	ENST00000335473	ENSE00003563513	25952286	25952423	38	0	0	TRUE					IPR036961, IPR036064, IPR028561, IPR027417, IPR027401, IPR001609	Kinesin_motor_dom_sf, MYSc_Myo18, MYO18B, P-loop_NTPase, Myosin_IQ_contain_sf, Myosin_head_motor_dom	FALSE	FALSE
22	25955179	25955364	MYO18B	ENSG00000133454	ENST00000335473	ENSE00003647177	25955179	25955364	39	0	0	TRUE					IPR036961, IPR036064, IPR028561, IPR027417, IPR027401, IPR001609	Kinesin_motor_dom_sf, MYSc_Myo18, MYO18B, P-loop_NTPase, Myosin_IQ_contain_sf, Myosin_head_motor_dom	FALSE	FALSE
22	25992363	25992493	MYO18B	ENSG00000133454	ENST00000335473	ENSE00003491141	25992363	25992493	40	0	2						IPR036961, IPR036064, IPR028561, IPR027417, IPR027401, IPR001609	Kinesin_motor_dom_sf, MYSc_Myo18, MYO18B, P-loop_NTPase, Myosin_IQ_contain_sf, Myosin_head_motor_dom	FALSE	FALSE
22	26003265	26003309	MYO18B	ENSG00000133454	ENST00000335473	ENSE00003597400	26003265	26003309	41	2	2			TRUE			IPR036961, IPR036064, IPR028561, IPR027417, IPR027401, IPR001609	Kinesin_motor_dom_sf, MYSc_Myo18, MYO18B, P-loop_NTPase, Myosin_IQ_contain_sf, Myosin_head_motor_dom	FALSE	FALSE
22	26004718	26004855	MYO18B	ENSG00000133454	ENST00000335473	ENSE00003618835	26004718	26004855	42	2	2			TRUE			IPR036961, IPR036064, IPR028561, IPR027417, IPR027401, IPR001609	Kinesin_motor_dom_sf, MYSc_Myo18, MYO18B, P-loop_NTPase, Myosin_IQ_contain_sf, Myosin_head_motor_dom	FALSE	FALSE
22	26026445	26027678	MYO18B	ENSG00000133454	ENST00000335473	ENSE00003636905	26026445	26027690	43	2	-1						IPR036961, IPR036064, IPR028561, IPR027417, IPR027401, IPR001609	Kinesin_motor_dom_sf, MYSc_Myo18, MYO18B, P-loop_NTPase, Myosin_IQ_contain_sf, Myosin_head_motor_dom	FALSE	FALSE
22			MYO18B	ENSG00000133454	ENST00000335473	ENSE00001258415	26030443	26031045	44	-1	-1						IPR036961, IPR036064, IPR028561, IPR027417, IPR027401, IPR001609	Kinesin_motor_dom_sf, MYSc_Myo18, MYO18B, P-loop_NTPase, Myosin_IQ_contain_sf, Myosin_head_motor_dom	FALSE	FALSE
22			MYO18B	ENSG00000133454	ENST00000407587	ENSE00002310314	25742234	25742293	1	-1	-1						IPR036961, IPR036064, IPR028561, IPR027417, IPR027401, IPR001609	Kinesin_motor_dom_sf, MYSc_Myo18, MYO18B, P-loop_NTPase, Myosin_IQ_contain_sf, Myosin_head_motor_dom	FALSE	FALSE
22	25835293	25835443	MYO18B	ENSG00000133454	ENST00000407587	ENSE00000879625	25835293	25835443	17	0	1						IPR036961, IPR036064, IPR028561, IPR027417, IPR027401, IPR001609	Kinesin_motor_dom_sf, MYSc_Myo18, MYO18B, P-loop_NTPase, Myosin_IQ_contain_sf, Myosin_head_motor_dom	FALSE	FALSE
22			MYO18B	ENSG00000133454	ENST00000407587	ENSE00002312858	26030443	26030644	44	-1	-1						IPR036961, IPR036064, IPR028561, IPR027417, IPR027401, IPR001609	Kinesin_motor_dom_sf, MYSc_Myo18, MYO18B, P-loop_NTPase, Myosin_IQ_contain_sf, Myosin_head_motor_dom	FALSE	FALSE
22			MYO18B	ENSG00000133454	ENST00000536101	ENSE00002309698	25742144	25742293	1	-1	-1						IPR036961, IPR036064, IPR028561, IPR027417, IPR027401, IPR001609	Kinesin_motor_dom_sf, MYSc_Myo18, MYO18B, P-loop_NTPase, Myosin_IQ_contain_sf, Myosin_head_motor_dom	FALSE	FALSE
22	26026445	26027678	MYO18B	ENSG00000133454	ENST00000536101	ENSE00003615452	26026445	26027766	43	2	-1						IPR036961, IPR036064, IPR028561, IPR027417, IPR027401, IPR001609	Kinesin_motor_dom_sf, MYSc_Myo18, MYO18B, P-loop_NTPase, Myosin_IQ_contain_sf, Myosin_head_motor_dom	FALSE	FALSE
22	25761093	25761131	MYO18B	ENSG00000133454	ENST00000539302	ENSE00001548066	25761034	25761131	1	-1	0
22	25823505	25823525	MYO18B	ENSG00000133454	ENST00000539302	ENSE00003572054	25823505	25823678	11	0	-1
22			MYO18B	ENSG00000133454	ENST00000539302	ENSE00003473318	25826409	25826499	12	-1	-1				TRUE
22			MYO18B	ENSG00000133454	ENST00000539302	ENSE00003594782	25828776	25828968	13	-1	-1				TRUE
22			MYO18B	ENSG00000133454	ENST00000539302	ENSE00003602094	25832917	25832997	14	-1	-1				TRUE
22			MYO18B	ENSG00000133454	ENST00000539302	ENSE00003560431	25835296	25835443	15	-1	-1				TRUE
22			MYO18B	ENSG00000133454	ENST00000539302	ENSE00003598286	25843735	25843894	16	-1	-1				TRUE
22			MYO18B	ENSG00000133454	ENST00000539302	ENSE00003465658	25846100	25846283	17	-1	-1				TRUE
22			MYO18B	ENSG00000133454	ENST00000539302	ENSE00003586085	25847430	25847652	18	-1	-1				TRUE
22			MYO18B	ENSG00000133454	ENST00000539302	ENSE00003643470	25851470	25851579	19	-1	-1				TRUE
22			MYO18B	ENSG00000133454	ENST00000539302	ENSE00003637354	25868320	25868385	20	-1	-1				TRUE
22			MYO18B	ENSG00000133454	ENST00000539302	ENSE00003567343	25874286	25874414	21	-1	-1				TRUE
22			MYO18B	ENSG00000133454	ENST00000539302	ENSE00003601463	25876189	25876332	22	-1	-1				TRUE
22			MYO18B	ENSG00000133454	ENST00000539302	ENSE00003686318	25877959	25878048	23	-1	-1				TRUE
22			MYO18B	ENSG00000133454	ENST00000539302	ENSE00003529555	25890756	25890875	24	-1	-1				TRUE
22			MYO18B	ENSG00000133454	ENST00000539302	ENSE00003469843	25891304	25891412	25	-1	-1				TRUE
22			MYO18B	ENSG00000133454	ENST00000539302	ENSE00003641430	25895156	25895280	26	-1	-1				TRUE
22			MYO18B	ENSG00000133454	ENST00000539302	ENSE00003544001	25898307	25898461	27	-1	-1				TRUE
22			MYO18B	ENSG00000133454	ENST00000539302	ENSE00003680113	25902613	25902736	28	-1	-1				TRUE
22			MYO18B	ENSG00000133454	ENST00000539302	ENSE00003665742	25903631	25903831	29	-1	-1				TRUE
22			MYO18B	ENSG00000133454	ENST00000539302	ENSE00003675599	25908322	25908432	30	-1	-1				TRUE
22			MYO18B	ENSG00000133454	ENST00000539302	ENSE00003562200	25910946	25911050	31	-1	-1				TRUE
22			MYO18B	ENSG00000133454	ENST00000539302	ENSE00003680031	25921257	25921409	32	-1	-1				TRUE
22			MYO18B	ENSG00000133454	ENST00000539302	ENSE00003489851	25946137	25946250	33	-1	-1				TRUE
22			MYO18B	ENSG00000133454	ENST00000539302	ENSE00003618369	25947712	25947828	34	-1	-1				TRUE
22			MYO18B	ENSG00000133454	ENST00000539302	ENSE00003598745	25950367	25950450	35	-1	-1				TRUE
22			MYO18B	ENSG00000133454	ENST00000539302	ENSE00003535977	25952286	25952423	36	-1	-1				TRUE
22			MYO18B	ENSG00000133454	ENST00000539302	ENSE00003588755	25955179	25955364	37	-1	-1				TRUE
22			MYO18B	ENSG00000133454	ENST00000539302	ENSE00003630922	25992363	25992493	38	-1	-1				TRUE
22			MYO18B	ENSG00000133454	ENST00000539302	ENSE00003640851	26003265	26003309	39	-1	-1				TRUE
22			MYO18B	ENSG00000133454	ENST00000539302	ENSE00003609032	26004718	26004855	40	-1	-1				TRUE
22			MYO18B	ENSG00000133454	ENST00000539302	ENSE00003608144	26026445	26027690	41	-1	-1				TRUE
22			MYO18B	ENSG00000133454	ENST00000539302	ENSE00002321749	26030443	26030586	42	-1	-1
22	23856971	23856991	SLC2A11	ENSG00000133460	ENST00000255830	ENSE00003679599	23856957	23856991	1	-1	0
22	23862104	23862202	SLC2A11	ENSG00000133460	ENST00000255830	ENSE00003629303	23862104	23862202	2	0	0	TRUE					IPR036259, IPR020846, IPR005829, IPR005828	MFS_trans_sf, MFS_dom, Sugar_transporter_CS, MFS_sugar_transport-like	FALSE	FALSE
22	23868481	23868641	SLC2A11	ENSG00000133460	ENST00000255830	ENSE00003682329	23868481	23868641	3	0	2						IPR036259, IPR020846, IPR005829, IPR005828	MFS_trans_sf, MFS_dom, Sugar_transporter_CS, MFS_sugar_transport-like	FALSE	FALSE
22	23875121	23875136	SLC2A11	ENSG00000133460	ENST00000255830	ENSE00003650906	23875121	23875241	4	2	-1
22			SLC2A11	ENSG00000133460	ENST00000255830	ENSE00003683150	23877042	23877171	5	-1	-1				TRUE
22			SLC2A11	ENSG00000133460	ENST00000255830	ENSE00003519561	23882459	23882646	6	-1	-1				TRUE
22			SLC2A11	ENSG00000133460	ENST00000255830	ENSE00003498279	23882759	23882869	7	-1	-1				TRUE
22			SLC2A11	ENSG00000133460	ENST00000255830	ENSE00003496790	23883772	23883873	8	-1	-1				TRUE
22			SLC2A11	ENSG00000133460	ENST00000255830	ENSE00003528988	23883949	23884024	9	-1	-1				TRUE
22			SLC2A11	ENSG00000133460	ENST00000255830	ENSE00003459104	23884302	23884429	10	-1	-1				TRUE
22			SLC2A11	ENSG00000133460	ENST00000255830	ENSE00001781531	23884649	23884933	11	-1	-1
22	23858000	23858029	SLC2A11	ENSG00000133460	ENST00000316185	ENSE00001822292	23857963	23858029	1	-1	0						IPR036259, IPR020846, IPR005829, IPR005828	MFS_trans_sf, MFS_dom, Sugar_transporter_CS, MFS_sugar_transport-like	FALSE	FALSE
22	23875117	23875241	SLC2A11	ENSG00000133460	ENST00000316185	ENSE00003674675	23875117	23875241	4	2	1						IPR036259, IPR020846, IPR005829, IPR005828	MFS_trans_sf, MFS_dom, Sugar_transporter_CS, MFS_sugar_transport-like	FALSE	FALSE
22	23877042	23877171	SLC2A11	ENSG00000133460	ENST00000316185	ENSE00003580882	23877042	23877171	5	1	2						IPR036259, IPR020846, IPR005829, IPR005828	MFS_trans_sf, MFS_dom, Sugar_transporter_CS, MFS_sugar_transport-like	FALSE	FALSE
22	23877721	23877869	SLC2A11	ENSG00000133460	ENST00000316185	ENSE00003500933	23877721	23877869	6	2	1						IPR036259, IPR020846, IPR005829, IPR005828	MFS_trans_sf, MFS_dom, Sugar_transporter_CS, MFS_sugar_transport-like	FALSE	FALSE
22	23882459	23882646	SLC2A11	ENSG00000133460	ENST00000316185	ENSE00003577221	23882459	23882646	7	1	0						IPR036259, IPR020846, IPR005829, IPR005828	MFS_trans_sf, MFS_dom, Sugar_transporter_CS, MFS_sugar_transport-like	FALSE	FALSE
22	23882759	23882869	SLC2A11	ENSG00000133460	ENST00000316185	ENSE00003612609	23882759	23882869	8	0	0	TRUE					IPR036259, IPR020846, IPR005829, IPR005828	MFS_trans_sf, MFS_dom, Sugar_transporter_CS, MFS_sugar_transport-like	FALSE	FALSE
22	23883772	23883873	SLC2A11	ENSG00000133460	ENST00000316185	ENSE00003549447	23883772	23883873	9	0	0	TRUE					IPR036259, IPR020846, IPR005829, IPR005828	MFS_trans_sf, MFS_dom, Sugar_transporter_CS, MFS_sugar_transport-like	FALSE	FALSE
22	23883949	23884024	SLC2A11	ENSG00000133460	ENST00000316185	ENSE00003502128	23883949	23884024	10	0	1						IPR036259, IPR020846, IPR005829, IPR005828	MFS_trans_sf, MFS_dom, Sugar_transporter_CS, MFS_sugar_transport-like	FALSE	FALSE
22	23884302	23884429	SLC2A11	ENSG00000133460	ENST00000316185	ENSE00003553444	23884302	23884429	11	1	0						IPR036259, IPR020846, IPR005829, IPR005828	MFS_trans_sf, MFS_dom, Sugar_transporter_CS, MFS_sugar_transport-like	FALSE	FALSE
22	23884649	23884849	SLC2A11	ENSG00000133460	ENST00000316185	ENSE00001832956	23884649	23884867	12	0	-1						IPR036259, IPR020846, IPR005829, IPR005828	MFS_trans_sf, MFS_dom, Sugar_transporter_CS, MFS_sugar_transport-like	FALSE	FALSE
22	23856971	23856991	SLC2A11	ENSG00000133460	ENST00000345044	ENSE00001924373	23856703	23856991	1	-1	0						IPR036259, IPR020846, IPR005829, IPR005828	MFS_trans_sf, MFS_dom, Sugar_transporter_CS, MFS_sugar_transport-like	FALSE	FALSE
22	23884649	23884849	SLC2A11	ENSG00000133460	ENST00000345044	ENSE00003488898	23884649	23886309	12	0	-1						IPR036259, IPR020846, IPR005829, IPR005828	MFS_trans_sf, MFS_dom, Sugar_transporter_CS, MFS_sugar_transport-like	FALSE	FALSE
22			SLC2A11	ENSG00000133460	ENST00000398356	ENSE00002714107	23856872	23856991	1	-1	-1				TRUE		IPR036259, IPR020846, IPR005829, IPR005828	MFS_trans_sf, MFS_dom, Sugar_transporter_CS, MFS_sugar_transport-like	FALSE	FALSE
22	23857490	23857531	SLC2A11	ENSG00000133460	ENST00000398356	ENSE00003468336	23857421	23857531	2	-1	0						IPR036259, IPR020846, IPR005829, IPR005828	MFS_trans_sf, MFS_dom, Sugar_transporter_CS, MFS_sugar_transport-like	FALSE	FALSE
22	23884649	23884849	SLC2A11	ENSG00000133460	ENST00000398356	ENSE00003620502	23884649	23885536	13	0	-1						IPR036259, IPR020846, IPR005829, IPR005828	MFS_trans_sf, MFS_dom, Sugar_transporter_CS, MFS_sugar_transport-like	FALSE	FALSE
22	23856971	23856991	SLC2A11	ENSG00000133460	ENST00000403208	ENSE00001893471	23856863	23856991	1	-1	0
22	23870008	23870041	SLC2A11	ENSG00000133460	ENST00000403208	ENSE00001666627	23870008	23870182	4	2	-1
22	23858136	23858156	SLC2A11	ENSG00000133460	ENST00000405340	ENSE00001616216	23857919	23858156	1	-1	0
22	23877385	23877517	SLC2A11	ENSG00000133460	ENST00000405340	ENSE00001682228	23877385	23877869	6	2	-1
22			SLC2A11	ENSG00000133460	ENST00000405340	ENSE00001625810	23884649	23885553	12	-1	-1
22	23856971	23856991	SLC2A11	ENSG00000133460	ENST00000405847	ENSE00001609575	23856934	23856991	1	-1	0						IPR036259, IPR020846, IPR005829, IPR005828	MFS_trans_sf, MFS_dom, Sugar_transporter_CS, MFS_sugar_transport-like	FALSE	FALSE
22	23877042	23877175	SLC2A11	ENSG00000133460	ENST00000405847	ENSE00001551235	23877042	23877328	5	1	-1						IPR036259, IPR020846, IPR005829, IPR005828	MFS_trans_sf, MFS_dom, Sugar_transporter_CS, MFS_sugar_transport-like	FALSE	FALSE
22	23857490	23857531	SLC2A11	ENSG00000133460	ENST00000418102	ENSE00001532890	23857471	23857531	1	-1	0
22	23867735	23867740	SLC2A11	ENSG00000133460	ENST00000418102	ENSE00001602553	23867735	23867899	3	0	-1
22			SLC2A11	ENSG00000133460	ENST00000418102	ENSE00003556728	23868481	23868641	4	-1	-1				TRUE
22			SLC2A11	ENSG00000133460	ENST00000418102	ENSE00001739357	23875117	23875189	5	-1	-1
22	23857490	23857531	SLC2A11	ENSG00000133460	ENST00000423972	ENSE00001743421	23857417	23857531	1	-1	0
22			SLC2A11	ENSG00000133460	ENST00000423972	ENSE00001787361	23877042	23877287	5	-1	-1
22	23858000	23858029	SLC2A11	ENSG00000133460	ENST00000436643	ENSE00001406173	23857895	23858029	1	-1	0
22	23875085	23875136	SLC2A11	ENSG00000133460	ENST00000436643	ENSE00001700757	23875085	23875241	4	2	-1
22			SLC2A11	ENSG00000133460	ENST00000436643	ENSE00001722356	23877042	23877172	5	-1	-1
22	23857490	23857531	SLC2A11	ENSG00000133460	ENST00000611880	ENSE00003744060	23857000	23857531	1	-1	0						IPR036259, IPR020846, IPR005829, IPR005828	MFS_trans_sf, MFS_dom, Sugar_transporter_CS, MFS_sugar_transport-like	FALSE	FALSE
22	23883874	23884024	SLC2A11	ENSG00000133460	ENST00000611880	ENSE00003731522	23883874	23884024	9	0	1						IPR036259, IPR020846, IPR005829, IPR005828	MFS_trans_sf, MFS_dom, Sugar_transporter_CS, MFS_sugar_transport-like	FALSE	FALSE
22	23884623	23884946	SLC2A11	ENSG00000133460	ENST00000611880	ENSE00003712735	23884623	23886112	11	0	-1						IPR036259, IPR020846, IPR005829, IPR005828	MFS_trans_sf, MFS_dom, Sugar_transporter_CS, MFS_sugar_transport-like	FALSE	FALSE
22	37188163	37188213	C1QTNF6	ENSG00000133466	ENST00000337843	ENSE00001185703	37188163	37188247	1	-1	0						IPR008983, IPR008160	Tumour_necrosis_fac-like_dom, Collagen	FALSE	TRUE
22	37185218	37185455	C1QTNF6	ENSG00000133466	ENST00000337843	ENSE00003559901	37185218	37185455	2	0	1						IPR008983, IPR008160	Tumour_necrosis_fac-like_dom, Collagen	FALSE	TRUE
22	37182188	37182735	C1QTNF6	ENSG00000133466	ENST00000337843	ENSE00001815001	37180166	37182735	3	1	-1						IPR008983, IPR008160	Tumour_necrosis_fac-like_dom, Collagen	FALSE	TRUE
22	37188163	37188213	C1QTNF6	ENSG00000133466	ENST00000397110	ENSE00001922524	37188163	37188286	1	-1	0						IPR008983, IPR008160	Tumour_necrosis_fac-like_dom, Collagen	FALSE	TRUE
22	37182188	37182735	C1QTNF6	ENSG00000133466	ENST00000397110	ENSE00001527315	37182152	37182735	3	1	-1						IPR008983, IPR008160	Tumour_necrosis_fac-like_dom, Collagen	FALSE	TRUE
22			C1QTNF6	ENSG00000133466	ENST00000397110	ENSE00001527313	37180167	37180867	4	-1	-1						IPR008983, IPR008160	Tumour_necrosis_fac-like_dom, Collagen	FALSE	TRUE
22	37188163	37188213	C1QTNF6	ENSG00000133466	ENST00000434784	ENSE00001803153	37188163	37188236	1	-1	0
22	37184376	37184437	C1QTNF6	ENSG00000133466	ENST00000434784	ENSE00001657502	37184337	37184437	3	1	-1
22			C1QTNF6	ENSG00000133466	ENST00000434784	ENSE00001665198	37182174	37182735	4	-1	-1
22			GGT2	ENSG00000133475	ENST00000401924	ENSE00001665023	21227396	21227637	1	-1	-1				TRUE		IPR043138, IPR043137, IPR029055	GGT_lsub_C, GGT_ssub, Ntn_hydrolases_N	FALSE	FALSE
22			GGT2	ENSG00000133475	ENST00000401924	ENSE00001798126	21226594	21226662	2	-1	-1				TRUE		IPR043138, IPR043137, IPR029055	GGT_lsub_C, GGT_ssub, Ntn_hydrolases_N	FALSE	FALSE
22			GGT2	ENSG00000133475	ENST00000401924	ENSE00001735434	21226105	21226278	3	-1	-1				TRUE		IPR043138, IPR043137, IPR029055	GGT_lsub_C, GGT_ssub, Ntn_hydrolases_N	FALSE	FALSE
22	21225391	21225554	GGT2	ENSG00000133475	ENST00000401924	ENSE00002370764	21225391	21225561	4	-1	2						IPR043138, IPR043137, IPR029055	GGT_lsub_C, GGT_ssub, Ntn_hydrolases_N	FALSE	FALSE
22	21222084	21222214	GGT2	ENSG00000133475	ENST00000401924	ENSE00001740087	21222084	21222214	5	2	1						IPR043138, IPR043137, IPR029055	GGT_lsub_C, GGT_ssub, Ntn_hydrolases_N	FALSE	FALSE
22	21221866	21221952	GGT2	ENSG00000133475	ENST00000401924	ENSE00001774147	21221866	21221952	6	1	1		TRUE				IPR043138, IPR043137, IPR029055	GGT_lsub_C, GGT_ssub, Ntn_hydrolases_N	FALSE	FALSE
22	21216471	21216667	GGT2	ENSG00000133475	ENST00000401924	ENSE00001769816	21216471	21216667	7	1	0						IPR043138, IPR043137, IPR029055	GGT_lsub_C, GGT_ssub, Ntn_hydrolases_N	FALSE	FALSE
22	21215925	21216078	GGT2	ENSG00000133475	ENST00000401924	ENSE00001743046	21215925	21216078	8	0	1						IPR043138, IPR043137, IPR029055	GGT_lsub_C, GGT_ssub, Ntn_hydrolases_N	FALSE	FALSE
22	21213725	21213874	GGT2	ENSG00000133475	ENST00000401924	ENSE00001714500	21213725	21213874	9	1	1		TRUE				IPR043138, IPR043137, IPR029055	GGT_lsub_C, GGT_ssub, Ntn_hydrolases_N	FALSE	FALSE
22	21213065	21213201	GGT2	ENSG00000133475	ENST00000401924	ENSE00001601532	21213065	21213201	10	1	0						IPR043138, IPR043137, IPR029055	GGT_lsub_C, GGT_ssub, Ntn_hydrolases_N	FALSE	FALSE
22	21209359	21209546	GGT2	ENSG00000133475	ENST00000401924	ENSE00001693745	21209359	21209546	11	0	2						IPR043138, IPR043137, IPR029055	GGT_lsub_C, GGT_ssub, Ntn_hydrolases_N	FALSE	FALSE
22	21208999	21209126	GGT2	ENSG00000133475	ENST00000401924	ENSE00001635224	21208999	21209126	12	2	1						IPR043138, IPR043137, IPR029055	GGT_lsub_C, GGT_ssub, Ntn_hydrolases_N	FALSE	FALSE
22	21208784	21208896	GGT2	ENSG00000133475	ENST00000401924	ENSE00001679774	21208784	21208896	13	1	0						IPR043138, IPR043137, IPR029055	GGT_lsub_C, GGT_ssub, Ntn_hydrolases_N	FALSE	FALSE
22	21208589	21208702	GGT2	ENSG00000133475	ENST00000401924	ENSE00001667203	21208589	21208702	14	0	0	TRUE					IPR043138, IPR043137, IPR029055	GGT_lsub_C, GGT_ssub, Ntn_hydrolases_N	FALSE	FALSE
22	21208138	21208284	GGT2	ENSG00000133475	ENST00000401924	ENSE00001562520	21207974	21208284	15	0	-1						IPR043138, IPR043137, IPR029055	GGT_lsub_C, GGT_ssub, Ntn_hydrolases_N	FALSE	FALSE
22	21225391	21225554	GGT2	ENSG00000133475	ENST00000405188	ENSE00002357166	21225391	21225554	1	0	2						IPR043138, IPR043137, IPR029055	GGT_lsub_C, GGT_ssub, Ntn_hydrolases_N	FALSE	FALSE
22	21208999	21209096	GGT2	ENSG00000133475	ENST00000405188	ENSE00001136587	21208999	21209096	9	2	1						IPR043138, IPR043137, IPR029055	GGT_lsub_C, GGT_ssub, Ntn_hydrolases_N	FALSE	FALSE
22	21208138	21208284	GGT2	ENSG00000133475	ENST00000405188	ENSE00001678831	21207973	21208284	12	0	-1						IPR043138, IPR043137, IPR029055	GGT_lsub_C, GGT_ssub, Ntn_hydrolases_N	FALSE	FALSE
22	39995043	39995531	FAM83F	ENSG00000133477	ENST00000333407	ENSE00001758504	39994954	39995531	1	-1	0
22	40019168	40019335	FAM83F	ENSG00000133477	ENST00000333407	ENSE00003679055	40019168	40019335	2	0	0	TRUE
22	40019887	40020008	FAM83F	ENSG00000133477	ENST00000333407	ENSE00003709186	40019887	40020008	3	0	2
22	40021290	40021963	FAM83F	ENSG00000133477	ENST00000333407	ENSE00003705031	40021290	40021963	4	2	1
22	40029516	40029565	FAM83F	ENSG00000133477	ENST00000333407	ENSE00001323014	40029516	40043534	5	1	-1
22			FAM83F	ENSG00000133477	ENST00000473717	ENSE00001874105	40009688	40010124	1	-1	-1				TRUE
22	40019183	40019335	FAM83F	ENSG00000133477	ENST00000473717	ENSE00003618077	40019168	40019335	2	-1	0
22	40029516	40029565	FAM83F	ENSG00000133477	ENST00000473717	ENSE00001896603	40029516	40030031	5	1	-1
22	30505558	30505611	SEC14L4	ENSG00000133488	ENST00000255858	ENSE00001320913	30505558	30505695	1	-1	0						IPR036865, IPR036598, IPR036273, IPR011074, IPR009038	CRAL-TRIO_dom_sf, GOLD_dom_sf, CRAL/TRIO_N_dom_sf, CRAL/TRIO_N_dom, GOLD_dom	FALSE	FALSE
22	30503677	30503752	SEC14L4	ENSG00000133488	ENST00000255858	ENSE00003588693	30503677	30503752	2	0	1						IPR036865, IPR036598, IPR036273, IPR011074, IPR009038	CRAL-TRIO_dom_sf, GOLD_dom_sf, CRAL/TRIO_N_dom_sf, CRAL/TRIO_N_dom, GOLD_dom	FALSE	FALSE
22	30495928	30495971	SEC14L4	ENSG00000133488	ENST00000255858	ENSE00003670128	30495928	30495971	3	1	0						IPR036865, IPR036598, IPR036273, IPR011074, IPR009038	CRAL-TRIO_dom_sf, GOLD_dom_sf, CRAL/TRIO_N_dom_sf, CRAL/TRIO_N_dom, GOLD_dom	FALSE	FALSE
22	30495583	30495642	SEC14L4	ENSG00000133488	ENST00000255858	ENSE00003584690	30495583	30495642	4	0	0	TRUE					IPR036865, IPR036598, IPR036273, IPR011074, IPR009038	CRAL-TRIO_dom_sf, GOLD_dom_sf, CRAL/TRIO_N_dom_sf, CRAL/TRIO_N_dom, GOLD_dom	FALSE	FALSE
22	30495254	30495442	SEC14L4	ENSG00000133488	ENST00000255858	ENSE00003504517	30495254	30495442	5	0	0	TRUE					IPR036865, IPR036598, IPR036273, IPR011074, IPR009038	CRAL-TRIO_dom_sf, GOLD_dom_sf, CRAL/TRIO_N_dom_sf, CRAL/TRIO_N_dom, GOLD_dom	FALSE	FALSE
22	30494866	30494961	SEC14L4	ENSG00000133488	ENST00000255858	ENSE00003541376	30494866	30494961	6	0	0	TRUE					IPR036865, IPR036598, IPR036273, IPR011074, IPR009038	CRAL-TRIO_dom_sf, GOLD_dom_sf, CRAL/TRIO_N_dom_sf, CRAL/TRIO_N_dom, GOLD_dom	FALSE	FALSE
22	30494150	30494210	SEC14L4	ENSG00000133488	ENST00000255858	ENSE00003479842	30494150	30494210	7	0	1						IPR036865, IPR036598, IPR036273, IPR011074, IPR009038	CRAL-TRIO_dom_sf, GOLD_dom_sf, CRAL/TRIO_N_dom_sf, CRAL/TRIO_N_dom, GOLD_dom	FALSE	FALSE
22	30492474	30492557	SEC14L4	ENSG00000133488	ENST00000255858	ENSE00003459407	30492474	30492557	8	1	1		TRUE				IPR036865, IPR036598, IPR036273, IPR011074, IPR009038	CRAL-TRIO_dom_sf, GOLD_dom_sf, CRAL/TRIO_N_dom_sf, CRAL/TRIO_N_dom, GOLD_dom	FALSE	FALSE
22	30492049	30492155	SEC14L4	ENSG00000133488	ENST00000255858	ENSE00003591111	30492049	30492155	9	1	0						IPR036865, IPR036598, IPR036273, IPR011074, IPR009038	CRAL-TRIO_dom_sf, GOLD_dom_sf, CRAL/TRIO_N_dom_sf, CRAL/TRIO_N_dom, GOLD_dom	FALSE	FALSE
22	30491834	30491973	SEC14L4	ENSG00000133488	ENST00000255858	ENSE00003682412	30491834	30491973	10	0	2						IPR036865, IPR036598, IPR036273, IPR011074, IPR009038	CRAL-TRIO_dom_sf, GOLD_dom_sf, CRAL/TRIO_N_dom_sf, CRAL/TRIO_N_dom, GOLD_dom	FALSE	FALSE
22	30491573	30491742	SEC14L4	ENSG00000133488	ENST00000255858	ENSE00003488859	30491573	30491742	11	2	1						IPR036865, IPR036598, IPR036273, IPR011074, IPR009038	CRAL-TRIO_dom_sf, GOLD_dom_sf, CRAL/TRIO_N_dom_sf, CRAL/TRIO_N_dom, GOLD_dom	FALSE	FALSE
22	30490107	30490246	SEC14L4	ENSG00000133488	ENST00000255858	ENSE00003514521	30488902	30490246	12	1	-1						IPR036865, IPR036598, IPR036273, IPR011074, IPR009038	CRAL-TRIO_dom_sf, GOLD_dom_sf, CRAL/TRIO_N_dom_sf, CRAL/TRIO_N_dom, GOLD_dom	FALSE	FALSE
22	30505558	30505611	SEC14L4	ENSG00000133488	ENST00000381982	ENSE00001559981	30505558	30505650	1	-1	0						IPR036865, IPR036598, IPR036273, IPR011074	CRAL-TRIO_dom_sf, GOLD_dom_sf, CRAL/TRIO_N_dom_sf, CRAL/TRIO_N_dom	FALSE	FALSE
22	30489877	30489878	SEC14L4	ENSG00000133488	ENST00000381982	ENSE00001490495	30489396	30489878	12	1	-1						IPR036865, IPR036598, IPR036273, IPR011074	CRAL-TRIO_dom_sf, GOLD_dom_sf, CRAL/TRIO_N_dom_sf, CRAL/TRIO_N_dom	FALSE	FALSE
22	24554949	24554991	GUCD1	ENSG00000138867	ENST00000398245	ENSE00001831631	24554949	24555171	1	-1	1
22	24548917	24549001	GUCD1	ENSG00000138867	ENST00000398245	ENSE00003545500	24548917	24549001	2	1	2
22	24547908	24548073	GUCD1	ENSG00000138867	ENST00000398245	ENSE00000935754	24547908	24548073	3	2	0
22	24546914	24547005	GUCD1	ENSG00000138867	ENST00000398245	ENSE00000935755	24546914	24547005	4	0	2
22	24543842	24544083	GUCD1	ENSG00000138867	ENST00000398245	ENSE00003684891	24543842	24544083	5	2	1
22	24543006	24543097	GUCD1	ENSG00000138867	ENST00000398245	ENSE00001563679	24542934	24543097	6	1	-1
22			GUCD1	ENSG00000138867	ENST00000398245	ENSE00001894173	24540442	24541062	7	-1	-1
22	24555615	24555825	GUCD1	ENSG00000138867	ENST00000404664	ENSE00001700171	24555615	24555935	1	-1	1
22	24543006	24543097	GUCD1	ENSG00000138867	ENST00000404664	ENSE00001944671	24542398	24543097	6	1	-1
22	24554949	24554991	GUCD1	ENSG00000138867	ENST00000407471	ENSE00001553643	24554949	24555182	1	-1	1
22	24543006	24543100	GUCD1	ENSG00000138867	ENST00000407471	ENSE00001887490	24540438	24543100	6	1	-1
22	24554949	24554991	GUCD1	ENSG00000138867	ENST00000435822	ENSE00001667374	24554949	24555138	1	-1	1
22	24543006	24543097	GUCD1	ENSG00000138867	ENST00000435822	ENSE00001789037	24540438	24543097	6	1	-1
22	50054576	50054626	TTLL8	ENSG00000138892	ENST00000266182	ENSE00001751524	50054576	50054626	1	0	0
22	50050109	50050247	TTLL8	ENSG00000138892	ENST00000266182	ENSE00001376558	50050109	50050247	2	0	1
22	50049249	50049322	TTLL8	ENSG00000138892	ENST00000266182	ENSE00003690167	50049249	50049322	3	1	0
22	50047168	50047296	TTLL8	ENSG00000138892	ENST00000266182	ENSE00001383828	50047168	50047296	4	0	0	TRUE
22	50045856	50045970	TTLL8	ENSG00000138892	ENST00000266182	ENSE00001327607	50045856	50045970	5	0	1
22	50045255	50045389	TTLL8	ENSG00000138892	ENST00000266182	ENSE00001375695	50045255	50045389	6	1	1		TRUE
22	50041621	50041807	TTLL8	ENSG00000138892	ENST00000266182	ENSE00001291365	50041621	50041807	7	1	2
22	50041187	50041277	TTLL8	ENSG00000138892	ENST00000266182	ENSE00001486832	50041187	50041277	8	2	0
22	50034345	50034462	TTLL8	ENSG00000138892	ENST00000266182	ENSE00001131215	50034345	50034462	9	0	1
22	50033202	50033445	TTLL8	ENSG00000138892	ENST00000266182	ENSE00000935803	50033202	50033445	10	1	2
22	50031686	50032109	TTLL8	ENSG00000138892	ENST00000266182	ENSE00000935804	50031686	50032109	11	2	0
22	50030430	50030925	TTLL8	ENSG00000138892	ENST00000266182	ENSE00001366757	50030430	50030925	12	0	1
22	50016422	50016562	TTLL8	ENSG00000138892	ENST00000266182	ENSE00001550054	50016422	50016562	13	1	1		TRUE
22	50015123	50015283	TTLL8	ENSG00000138892	ENST00000266182	ENSE00001554969	50015123	50015283	14	1	0
22	50056869	50056935	TTLL8	ENSG00000138892	ENST00000433387	ENSE00001778004	50056869	50056935	1	0	1
22	50055234	50055325	TTLL8	ENSG00000138892	ENST00000433387	ENSE00001381515	50055234	50055325	2	1	0
22	50034357	50034505	TTLL8	ENSG00000138892	ENST00000433387	ENSE00001628946	50034357	50034505	9	2	1
22	50015127	50015283	TTLL8	ENSG00000138892	ENST00000433387	ENSE00001688264	50015127	50015283	14	1	2
22			RNF185	ENSG00000138942	ENST00000266252	ENSE00001927899	31160243	31160303	1	-1	-1						IPR027370, IPR017907, IPR013083	Znf-RING_LisH, Znf_RING_CS, Znf_RING/FYVE/PHD	FALSE	FALSE
22	31187095	31187270	RNF185	ENSG00000138942	ENST00000266252	ENSE00003719730	31187047	31187270	2	-1	2						IPR017907, IPR013083	Znf_RING_CS, Znf_RING/FYVE/PHD	FALSE	FALSE
22	31192684	31192702	RNF185	ENSG00000138942	ENST00000266252	ENSE00003716602	31192684	31192702	3	2	0						IPR017907, IPR013083	Znf_RING_CS, Znf_RING/FYVE/PHD	FALSE	FALSE
22	31201498	31201615	RNF185	ENSG00000138942	ENST00000266252	ENSE00003684494	31201498	31201615	4	0	1						IPR017907, IPR013083	Znf_RING_CS, Znf_RING/FYVE/PHD	FALSE	FALSE
22	31204489	31204586	RNF185	ENSG00000138942	ENST00000266252	ENSE00001866482	31204489	31207012	5	1	-1						IPR027370, IPR017907, IPR013083	Znf-RING_LisH, Znf_RING_CS, Znf_RING/FYVE/PHD	FALSE	FALSE
22			RNF185	ENSG00000138942	ENST00000326132	ENSE00001878834	31160182	31160303	1	-1	-1						IPR017907, IPR013083	Znf_RING_CS, Znf_RING/FYVE/PHD	FALSE	FALSE
22	31195469	31195581	RNF185	ENSG00000138942	ENST00000326132	ENSE00003501584	31195469	31195581	4	0	2						IPR017907, IPR013083	Znf_RING_CS, Znf_RING/FYVE/PHD	FALSE	FALSE
22	31196936	31196990	RNF185	ENSG00000138942	ENST00000326132	ENSE00000935945	31196936	31196990	5	2	0						IPR017907, IPR013083	Znf_RING_CS, Znf_RING/FYVE/PHD	FALSE	FALSE
22	31204489	31204586	RNF185	ENSG00000138942	ENST00000326132	ENSE00003565247	31204489	31207019	7	1	-1						IPR017907, IPR013083	Znf_RING_CS, Znf_RING/FYVE/PHD	FALSE	FALSE
22	31196936	31197101	RNF185	ENSG00000138942	ENST00000426256	ENSE00003721324	31196936	31197158	5	2	-1						IPR017907, IPR013083	Znf_RING_CS, Znf_RING/FYVE/PHD	FALSE	FALSE
22			RNF185	ENSG00000138942	ENST00000426256	ENSE00003581033	31201498	31201615	6	-1	-1				TRUE		IPR017907, IPR013083	Znf_RING_CS, Znf_RING/FYVE/PHD	FALSE	FALSE
22			RNF185	ENSG00000138942	ENST00000426256	ENSE00003468179	31204489	31207013	7	-1	-1						IPR017907, IPR013083	Znf_RING_CS, Znf_RING/FYVE/PHD	FALSE	FALSE
22			RNF185	ENSG00000138942	ENST00000518626	ENSE00002118087	31160211	31160303	1	-1	-1
22	31204489	31204586	RNF185	ENSG00000138942	ENST00000518626	ENSE00002093391	31204489	31204966	7	1	-1
22			RNF185	ENSG00000138942	ENST00000518626	ENSE00002127295	31205377	31207013	8	-1	-1
22			SHISAL1	ENSG00000138944	ENST00000381176	ENSE00001541373	44312751	44312951	1	-1	-1				TRUE
22	44300879	44300945	SHISAL1	ENSG00000138944	ENST00000381176	ENSE00001541372	44300879	44300977	2	-1	1
22	44296672	44296885	SHISAL1	ENSG00000138944	ENST00000381176	ENSE00002249981	44296672	44296885	3	1	2
22	44285428	44285745	SHISAL1	ENSG00000138944	ENST00000381176	ENSE00002238739	44285428	44285745	4	2	2			TRUE
22	44249685	44249685	SHISAL1	ENSG00000138944	ENST00000381176	ENSE00001541363	44243665	44249685	5	2	-1
22			PARVG	ENSG00000138964	ENST00000356909	ENSE00001678387	44181400	44181431	1	-1	-1				TRUE
22	44183330	44183408	PARVG	ENSG00000138964	ENST00000356909	ENSE00003799424	44183318	44183408	3	-1	1						IPR036872, IPR028433	CH_dom_sf, Parvin	FALSE	FALSE
22	44185808	44185872	PARVG	ENSG00000138964	ENST00000356909	ENSE00003701194	44185808	44185872	4	1	0						IPR036872, IPR028433	CH_dom_sf, Parvin	FALSE	FALSE
22	44187776	44187878	PARVG	ENSG00000138964	ENST00000356909	ENSE00000936027	44187776	44187878	5	0	1						IPR036872, IPR028433	CH_dom_sf, Parvin	FALSE	FALSE
22	44189114	44189254	PARVG	ENSG00000138964	ENST00000356909	ENSE00003555625	44189114	44189254	6	1	1		TRUE				IPR036872, IPR028433	CH_dom_sf, Parvin	FALSE	FALSE
22	44190551	44190666	PARVG	ENSG00000138964	ENST00000356909	ENSE00003494586	44190551	44190666	7	1	0						IPR036872, IPR028433	CH_dom_sf, Parvin	FALSE	FALSE
22	44192049	44192108	PARVG	ENSG00000138964	ENST00000356909	ENSE00003591223	44192049	44192129	8	0	-1
22			PARVG	ENSG00000138964	ENST00000356909	ENSE00001686152	44196157	44196213	9	-1	-1				TRUE
22			PARVG	ENSG00000138964	ENST00000356909	ENSE00003462801	44196347	44196415	10	-1	-1				TRUE
22			PARVG	ENSG00000138964	ENST00000356909	ENSE00003569996	44198621	44198722	11	-1	-1				TRUE
22			PARVG	ENSG00000138964	ENST00000356909	ENSE00003517088	44205757	44205829	12	-1	-1				TRUE
22			PARVG	ENSG00000138964	ENST00000356909	ENSE00001422034	44206317	44206635	13	-1	-1
22			PARVG	ENSG00000138964	ENST00000415224	ENSE00003738199	44181739	44181917	1	-1	-1				TRUE		IPR036872, IPR028433	CH_dom_sf, Parvin	FALSE	FALSE
22			PARVG	ENSG00000138964	ENST00000415224	ENSE00003736371	44198621	44198717	10	-1	-1						IPR036872, IPR028433	CH_dom_sf, Parvin	FALSE	FALSE
22			PARVG	ENSG00000138964	ENST00000422871	ENSE00001618577	44172956	44173191	1	-1	-1						IPR036872, IPR028433	CH_dom_sf, Parvin	FALSE	FALSE
22	44192049	44192104	PARVG	ENSG00000138964	ENST00000422871	ENSE00001293697	44192049	44192104	8	0	2						IPR036872, IPR028433	CH_dom_sf, Parvin	FALSE	FALSE
22	44193801	44193823	PARVG	ENSG00000138964	ENST00000422871	ENSE00001314749	44193801	44193823	9	2	1						IPR036872, IPR028433	CH_dom_sf, Parvin	FALSE	FALSE
22	44196155	44196213	PARVG	ENSG00000138964	ENST00000422871	ENSE00001304819	44196155	44196213	10	1	0						IPR036872, IPR028433	CH_dom_sf, Parvin	FALSE	FALSE
22	44196347	44196415	PARVG	ENSG00000138964	ENST00000422871	ENSE00003690222	44196347	44196415	11	0	0	TRUE					IPR036872, IPR028433	CH_dom_sf, Parvin	FALSE	FALSE
22	44198621	44198722	PARVG	ENSG00000138964	ENST00000422871	ENSE00003537346	44198621	44198722	12	0	0	TRUE					IPR036872, IPR028433	CH_dom_sf, Parvin	FALSE	FALSE
22	44205757	44205829	PARVG	ENSG00000138964	ENST00000422871	ENSE00003524318	44205757	44205829	13	0	1						IPR036872, IPR028433	CH_dom_sf, Parvin	FALSE	FALSE
22	44206317	44206426	PARVG	ENSG00000138964	ENST00000422871	ENSE00001787292	44206317	44208468	14	1	-1						IPR036872, IPR028433	CH_dom_sf, Parvin	FALSE	FALSE
22			PARVG	ENSG00000138964	ENST00000444313	ENSE00001721467	44180925	44181185	1	-1	-1				TRUE		IPR036872, IPR028433	CH_dom_sf, Parvin	FALSE	FALSE
22			PARVG	ENSG00000138964	ENST00000444313	ENSE00001378160	44181742	44181917	2	-1	-1						IPR036872, IPR028433	CH_dom_sf, Parvin	FALSE	FALSE
22	44206317	44206426	PARVG	ENSG00000138964	ENST00000444313	ENSE00001817279	44206317	44208469	14	1	-1						IPR036872, IPR028433	CH_dom_sf, Parvin	FALSE	FALSE
22	43343174	43343261	SCUBE1	ENSG00000159307	ENST00000290460	ENSE00001874075	43343174	43343323	1	-1	1						IPR024731, IPR018097, IPR009030, IPR001881, IPR000742	EGF_dom, EGF_Ca-bd_CS, Growth_fac_rcpt_cys_sf, EGF-like_Ca-bd_dom, EGF-like_dom	FALSE	FALSE
22	43339104	43339235	SCUBE1	ENSG00000159307	ENST00000290460	ENSE00002484391	43339104	43339235	2	1	1		TRUE				IPR035914, IPR026823, IPR024731, IPR018097, IPR011641, IPR009030, IPR001881, IPR000859, IPR000742	Sperma_CUB_dom_sf, cEGF, EGF_dom, EGF_Ca-bd_CS, Tyr-kin_ephrin_A/B_rcpt-like, Growth_fac_rcpt_cys_sf, EGF-like_Ca-bd_dom, CUB_dom, EGF-like_dom	FALSE	FALSE
22	43319937	43320065	SCUBE1	ENSG00000159307	ENST00000290460	ENSE00003661289	43319937	43320065	3	1	1		TRUE				IPR035914, IPR026823, IPR024731, IPR018097, IPR011641, IPR009030, IPR001881, IPR000859, IPR000742	Sperma_CUB_dom_sf, cEGF, EGF_dom, EGF_Ca-bd_CS, Tyr-kin_ephrin_A/B_rcpt-like, Growth_fac_rcpt_cys_sf, EGF-like_Ca-bd_dom, CUB_dom, EGF-like_dom	FALSE	FALSE
22	43291046	43291180	SCUBE1	ENSG00000159307	ENST00000290460	ENSE00002515907	43291046	43291180	4	1	1		TRUE				IPR035914, IPR026823, IPR024731, IPR018097, IPR011641, IPR009030, IPR001881, IPR000859, IPR000742	Sperma_CUB_dom_sf, cEGF, EGF_dom, EGF_Ca-bd_CS, Tyr-kin_ephrin_A/B_rcpt-like, Growth_fac_rcpt_cys_sf, EGF-like_Ca-bd_dom, CUB_dom, EGF-like_dom	FALSE	FALSE
22	43262720	43262845	SCUBE1	ENSG00000159307	ENST00000290460	ENSE00002528828	43262720	43262845	5	1	1		TRUE				IPR035914, IPR026823, IPR024731, IPR018097, IPR011641, IPR009030, IPR001881, IPR000859, IPR000742	Sperma_CUB_dom_sf, cEGF, EGF_dom, EGF_Ca-bd_CS, Tyr-kin_ephrin_A/B_rcpt-like, Growth_fac_rcpt_cys_sf, EGF-like_Ca-bd_dom, CUB_dom, EGF-like_dom	FALSE	FALSE
22	43258219	43258335	SCUBE1	ENSG00000159307	ENST00000290460	ENSE00002436551	43258219	43258335	6	1	1		TRUE				IPR035914, IPR026823, IPR024731, IPR018097, IPR011641, IPR009030, IPR001881, IPR000859, IPR000742	Sperma_CUB_dom_sf, cEGF, EGF_dom, EGF_Ca-bd_CS, Tyr-kin_ephrin_A/B_rcpt-like, Growth_fac_rcpt_cys_sf, EGF-like_Ca-bd_dom, CUB_dom, EGF-like_dom	FALSE	FALSE
22	43255488	43255577	SCUBE1	ENSG00000159307	ENST00000290460	ENSE00001332988	43255488	43255577	7	1	1		TRUE				IPR018097, IPR009030, IPR001881, IPR000742	EGF_Ca-bd_CS, Growth_fac_rcpt_cys_sf, EGF-like_Ca-bd_dom, EGF-like_dom	FALSE	FALSE
22	43238728	43238954	SCUBE1	ENSG00000159307	ENST00000290460	ENSE00001044771	43237576	43238954	8	1	-1						IPR024731, IPR018097, IPR009030, IPR001881, IPR000742	EGF_dom, EGF_Ca-bd_CS, Growth_fac_rcpt_cys_sf, EGF-like_Ca-bd_dom, EGF-like_dom	FALSE	FALSE
22	43343174	43343261	SCUBE1	ENSG00000159307	ENST00000360835	ENSE00001822122	43343174	43343372	1	-1	1						IPR035914, IPR026823, IPR024731, IPR018097, IPR011641, IPR009030, IPR001881, IPR000859, IPR000742	Sperma_CUB_dom_sf, cEGF, EGF_dom, EGF_Ca-bd_CS, Tyr-kin_ephrin_A/B_rcpt-like, Growth_fac_rcpt_cys_sf, EGF-like_Ca-bd_dom, CUB_dom, EGF-like_dom	FALSE	FALSE
22	43238838	43238954	SCUBE1	ENSG00000159307	ENST00000360835	ENSE00002430869	43238838	43238954	7	1	1		TRUE				IPR035914, IPR026823, IPR024731, IPR018097, IPR011641, IPR009030, IPR001881, IPR000859, IPR000742	Sperma_CUB_dom_sf, cEGF, EGF_dom, EGF_Ca-bd_CS, Tyr-kin_ephrin_A/B_rcpt-like, Growth_fac_rcpt_cys_sf, EGF-like_Ca-bd_dom, CUB_dom, EGF-like_dom	FALSE	FALSE
22	43231753	43231875	SCUBE1	ENSG00000159307	ENST00000360835	ENSE00002535097	43231753	43231875	8	1	1		TRUE				IPR035914, IPR026823, IPR024731, IPR018097, IPR011641, IPR009030, IPR001881, IPR000859, IPR000742	Sperma_CUB_dom_sf, cEGF, EGF_dom, EGF_Ca-bd_CS, Tyr-kin_ephrin_A/B_rcpt-like, Growth_fac_rcpt_cys_sf, EGF-like_Ca-bd_dom, CUB_dom, EGF-like_dom	FALSE	FALSE
22	43229072	43229188	SCUBE1	ENSG00000159307	ENST00000360835	ENSE00002512774	43229072	43229188	9	1	1		TRUE				IPR035914, IPR026823, IPR024731, IPR018097, IPR011641, IPR009030, IPR001881, IPR000859, IPR000742	Sperma_CUB_dom_sf, cEGF, EGF_dom, EGF_Ca-bd_CS, Tyr-kin_ephrin_A/B_rcpt-like, Growth_fac_rcpt_cys_sf, EGF-like_Ca-bd_dom, CUB_dom, EGF-like_dom	FALSE	FALSE
22	43227374	43227496	SCUBE1	ENSG00000159307	ENST00000360835	ENSE00001044777	43227374	43227496	10	1	1		TRUE				IPR035914, IPR026823, IPR024731, IPR018097, IPR011641, IPR009030, IPR001881, IPR000859, IPR000742	Sperma_CUB_dom_sf, cEGF, EGF_dom, EGF_Ca-bd_CS, Tyr-kin_ephrin_A/B_rcpt-like, Growth_fac_rcpt_cys_sf, EGF-like_Ca-bd_dom, CUB_dom, EGF-like_dom	FALSE	FALSE
22	43223097	43223216	SCUBE1	ENSG00000159307	ENST00000360835	ENSE00001304577	43223097	43223216	11	1	1		TRUE				IPR035914, IPR026823, IPR024731, IPR018097, IPR011641, IPR009030, IPR001881, IPR000859, IPR000742	Sperma_CUB_dom_sf, cEGF, EGF_dom, EGF_Ca-bd_CS, Tyr-kin_ephrin_A/B_rcpt-like, Growth_fac_rcpt_cys_sf, EGF-like_Ca-bd_dom, CUB_dom, EGF-like_dom	FALSE	FALSE
22	43222638	43222742	SCUBE1	ENSG00000159307	ENST00000360835	ENSE00001044754	43222638	43222742	12	1	1		TRUE				IPR035914, IPR026823, IPR024731, IPR018097, IPR011641, IPR009030, IPR001881, IPR000859, IPR000742	Sperma_CUB_dom_sf, cEGF, EGF_dom, EGF_Ca-bd_CS, Tyr-kin_ephrin_A/B_rcpt-like, Growth_fac_rcpt_cys_sf, EGF-like_Ca-bd_dom, CUB_dom, EGF-like_dom	FALSE	FALSE
22	43221173	43221289	SCUBE1	ENSG00000159307	ENST00000360835	ENSE00001319419	43221173	43221289	13	1	1		TRUE				IPR035914, IPR026823, IPR024731, IPR018097, IPR011641, IPR009030, IPR001881, IPR000859, IPR000742	Sperma_CUB_dom_sf, cEGF, EGF_dom, EGF_Ca-bd_CS, Tyr-kin_ephrin_A/B_rcpt-like, Growth_fac_rcpt_cys_sf, EGF-like_Ca-bd_dom, CUB_dom, EGF-like_dom	FALSE	FALSE
22	43220450	43220587	SCUBE1	ENSG00000159307	ENST00000360835	ENSE00002202322	43220450	43220587	14	1	1		TRUE				IPR035914, IPR026823, IPR024731, IPR018097, IPR011641, IPR009030, IPR001881, IPR000859, IPR000742	Sperma_CUB_dom_sf, cEGF, EGF_dom, EGF_Ca-bd_CS, Tyr-kin_ephrin_A/B_rcpt-like, Growth_fac_rcpt_cys_sf, EGF-like_Ca-bd_dom, CUB_dom, EGF-like_dom	FALSE	FALSE
22	43218255	43218458	SCUBE1	ENSG00000159307	ENST00000360835	ENSE00002211492	43218255	43218458	15	1	1		TRUE				IPR035914, IPR026823, IPR024731, IPR018097, IPR011641, IPR009030, IPR001881, IPR000859, IPR000742	Sperma_CUB_dom_sf, cEGF, EGF_dom, EGF_Ca-bd_CS, Tyr-kin_ephrin_A/B_rcpt-like, Growth_fac_rcpt_cys_sf, EGF-like_Ca-bd_dom, CUB_dom, EGF-like_dom	FALSE	FALSE
22	43214090	43214251	SCUBE1	ENSG00000159307	ENST00000360835	ENSE00002253658	43214090	43214251	16	1	1		TRUE				IPR035914, IPR026823, IPR024731, IPR018097, IPR011641, IPR009030, IPR001881, IPR000859, IPR000742	Sperma_CUB_dom_sf, cEGF, EGF_dom, EGF_Ca-bd_CS, Tyr-kin_ephrin_A/B_rcpt-like, Growth_fac_rcpt_cys_sf, EGF-like_Ca-bd_dom, CUB_dom, EGF-like_dom	FALSE	FALSE
22	43212425	43212592	SCUBE1	ENSG00000159307	ENST00000360835	ENSE00002303140	43212425	43212592	17	1	1		TRUE				IPR035914, IPR026823, IPR024731, IPR018097, IPR011641, IPR009030, IPR001881, IPR000859, IPR000742	Sperma_CUB_dom_sf, cEGF, EGF_dom, EGF_Ca-bd_CS, Tyr-kin_ephrin_A/B_rcpt-like, Growth_fac_rcpt_cys_sf, EGF-like_Ca-bd_dom, CUB_dom, EGF-like_dom	FALSE	FALSE
22	43210922	43211083	SCUBE1	ENSG00000159307	ENST00000360835	ENSE00002492738	43210922	43211083	18	1	1		TRUE				IPR035914, IPR026823, IPR024731, IPR018097, IPR011641, IPR009030, IPR001881, IPR000859, IPR000742	Sperma_CUB_dom_sf, cEGF, EGF_dom, EGF_Ca-bd_CS, Tyr-kin_ephrin_A/B_rcpt-like, Growth_fac_rcpt_cys_sf, EGF-like_Ca-bd_dom, CUB_dom, EGF-like_dom	FALSE	FALSE
22	43210043	43210240	SCUBE1	ENSG00000159307	ENST00000360835	ENSE00002222495	43210043	43210240	19	1	1		TRUE				IPR035914, IPR026823, IPR024731, IPR018097, IPR011641, IPR009030, IPR001881, IPR000859, IPR000742	Sperma_CUB_dom_sf, cEGF, EGF_dom, EGF_Ca-bd_CS, Tyr-kin_ephrin_A/B_rcpt-like, Growth_fac_rcpt_cys_sf, EGF-like_Ca-bd_dom, CUB_dom, EGF-like_dom	FALSE	FALSE
22	43208072	43208224	SCUBE1	ENSG00000159307	ENST00000360835	ENSE00002260628	43208072	43208224	20	1	1		TRUE				IPR035914, IPR026823, IPR024731, IPR018097, IPR011641, IPR009030, IPR001881, IPR000859, IPR000742	Sperma_CUB_dom_sf, cEGF, EGF_dom, EGF_Ca-bd_CS, Tyr-kin_ephrin_A/B_rcpt-like, Growth_fac_rcpt_cys_sf, EGF-like_Ca-bd_dom, CUB_dom, EGF-like_dom	FALSE	FALSE
22	43207534	43207613	SCUBE1	ENSG00000159307	ENST00000360835	ENSE00002208047	43207534	43207613	21	1	0						IPR035914, IPR026823, IPR024731, IPR018097, IPR011641, IPR009030, IPR001881, IPR000859, IPR000742	Sperma_CUB_dom_sf, cEGF, EGF_dom, EGF_Ca-bd_CS, Tyr-kin_ephrin_A/B_rcpt-like, Growth_fac_rcpt_cys_sf, EGF-like_Ca-bd_dom, CUB_dom, EGF-like_dom	FALSE	FALSE
22	43203997	43204149	SCUBE1	ENSG00000159307	ENST00000360835	ENSE00001951651	43197280	43204149	22	0	-1						IPR035914, IPR026823, IPR024731, IPR018097, IPR011641, IPR009030, IPR001881, IPR000859, IPR000742	Sperma_CUB_dom_sf, cEGF, EGF_dom, EGF_Ca-bd_CS, Tyr-kin_ephrin_A/B_rcpt-like, Growth_fac_rcpt_cys_sf, EGF-like_Ca-bd_dom, CUB_dom, EGF-like_dom	FALSE	FALSE
22	43262720	43262799	SCUBE1	ENSG00000159307	ENST00000449304	ENSE00001613600	43262720	43262799	1	2	1						IPR018097, IPR009030, IPR001881, IPR000742	EGF_Ca-bd_CS, Growth_fac_rcpt_cys_sf, EGF-like_Ca-bd_dom, EGF-like_dom	FALSE	FALSE
22	43231756	43231875	SCUBE1	ENSG00000159307	ENST00000449304	ENSE00001617359	43231756	43231875	5	1	1						IPR018097, IPR009030, IPR001881, IPR000742	EGF_Ca-bd_CS, Growth_fac_rcpt_cys_sf, EGF-like_Ca-bd_dom, EGF-like_dom	FALSE	FALSE
22	43343174	43343261	SCUBE1	ENSG00000159307	ENST00000615096	ENSE00003729813	43343174	43343283	1	-1	1						IPR024731, IPR018097, IPR009030, IPR001881, IPR000742	EGF_dom, EGF_Ca-bd_CS, Growth_fac_rcpt_cys_sf, EGF-like_Ca-bd_dom, EGF-like_dom	FALSE	FALSE
22	43229116	43229188	SCUBE1	ENSG00000159307	ENST00000615096	ENSE00003753385	43229116	43229188	9	1	2						IPR024731, IPR018097, IPR009030, IPR001881, IPR000742	EGF_dom, EGF_Ca-bd_CS, Growth_fac_rcpt_cys_sf, EGF-like_Ca-bd_dom, EGF-like_dom	FALSE	FALSE
22	43203997	43204048	SCUBE1	ENSG00000159307	ENST00000615096	ENSE00003747053	43203992	43204048	10	2	-1						IPR024731, IPR018097, IPR009030, IPR001881, IPR000742	EGF_dom, EGF_Ca-bd_CS, Growth_fac_rcpt_cys_sf, EGF-like_Ca-bd_dom, EGF-like_dom	FALSE	FALSE
22	23692031	23692209	RGL4	ENSG00000159496	ENST00000290691	ENSE00002305444	23690861	23692209	1	-1	2						IPR036964, IPR023578, IPR008937	RASGEF_cat_dom_sf, Ras_GEF_dom_sf, Ras-like_GEF	FALSE	FALSE
22	23692335	23692528	RGL4	ENSG00000159496	ENST00000290691	ENSE00003491804	23692335	23692528	2	2	1
22	23692669	23692991	RGL4	ENSG00000159496	ENST00000290691	ENSE00003670665	23692669	23692991	3	1	0
22	23693759	23693974	RGL4	ENSG00000159496	ENST00000290691	ENSE00003601906	23693759	23693974	4	0	0	TRUE
22	23694347	23694450	RGL4	ENSG00000159496	ENST00000290691	ENSE00003631118	23694347	23694450	5	0	2
22	23694950	23695019	RGL4	ENSG00000159496	ENST00000290691	ENSE00003580498	23694950	23695019	6	2	0
22	23696614	23696688	RGL4	ENSG00000159496	ENST00000290691	ENSE00003609268	23696614	23696688	7	0	0	TRUE					IPR036964, IPR023578, IPR008937	RASGEF_cat_dom_sf, Ras_GEF_dom_sf, Ras-like_GEF	FALSE	FALSE
22	23697171	23697245	RGL4	ENSG00000159496	ENST00000290691	ENSE00003555602	23697171	23697245	8	0	0	TRUE					IPR036964, IPR023578, IPR008937	RASGEF_cat_dom_sf, Ras_GEF_dom_sf, Ras-like_GEF	FALSE	FALSE
22	23697838	23697861	RGL4	ENSG00000159496	ENST00000290691	ENSE00003461694	23697838	23697861	9	0	0	TRUE					IPR036964, IPR023578, IPR008937	RASGEF_cat_dom_sf, Ras_GEF_dom_sf, Ras-like_GEF	FALSE	FALSE
22	23698212	23698333	RGL4	ENSG00000159496	ENST00000290691	ENSE00003667662	23698212	23698333	10	0	2						IPR036964, IPR023578, IPR008937	RASGEF_cat_dom_sf, Ras_GEF_dom_sf, Ras-like_GEF	FALSE	FALSE
22	23698844	23698883	RGL4	ENSG00000159496	ENST00000290691	ENSE00003654764	23698844	23699176	11	2	-1						IPR036964, IPR023578, IPR008937	RASGEF_cat_dom_sf, Ras_GEF_dom_sf, Ras-like_GEF	FALSE	FALSE
22			RGL4	ENSG00000159496	ENST00000401461	ENSE00001552985	23688142	23688851	1	-1	-1				TRUE		IPR036964, IPR023578, IPR008937	RASGEF_cat_dom_sf, Ras_GEF_dom_sf, Ras-like_GEF	FALSE	FALSE
22			RGL4	ENSG00000159496	ENST00000401461	ENSE00001550504	23690774	23690947	2	-1	-1				TRUE		IPR036964, IPR023578, IPR008937	RASGEF_cat_dom_sf, Ras_GEF_dom_sf, Ras-like_GEF	FALSE	FALSE
22			RGL4	ENSG00000159496	ENST00000401461	ENSE00003536629	23692335	23692528	3	-1	-1				TRUE		IPR036964, IPR023578, IPR008937	RASGEF_cat_dom_sf, Ras_GEF_dom_sf, Ras-like_GEF	FALSE	FALSE
22	23692704	23692991	RGL4	ENSG00000159496	ENST00000401461	ENSE00003598843	23692669	23692991	4	-1	0						IPR036964, IPR023578, IPR008937	RASGEF_cat_dom_sf, Ras_GEF_dom_sf, Ras-like_GEF	FALSE	FALSE
22	23692031	23692209	RGL4	ENSG00000159496	ENST00000423392	ENSE00001790133	23691306	23692209	1	-1	2						IPR036964, IPR023578, IPR008937	RASGEF_cat_dom_sf, Ras_GEF_dom_sf, Ras-like_GEF	FALSE	FALSE
22	23698555	23698645	RGL4	ENSG00000159496	ENST00000423392	ENSE00001493484	23698555	23698645	11	2	0						IPR036964, IPR023578, IPR008937	RASGEF_cat_dom_sf, Ras_GEF_dom_sf, Ras-like_GEF	FALSE	FALSE
22	23698844	23698978	RGL4	ENSG00000159496	ENST00000423392	ENSE00001783599	23698844	23698978	12	0	0						IPR036964, IPR023578, IPR008937	RASGEF_cat_dom_sf, Ras_GEF_dom_sf, Ras-like_GEF	FALSE	FALSE
22			RGL4	ENSG00000159496	ENST00000441897	ENSE00001642402	23688136	23688305	1	-1	-1
22			RGL4	ENSG00000159496	ENST00000441897	ENSE00001768882	23688722	23688902	2	-1	-1				TRUE
22	23692031	23692209	RGL4	ENSG00000159496	ENST00000441897	ENSE00001614288	23690774	23692209	3	-1	2
22	23696328	23696494	RGL4	ENSG00000159496	ENST00000441897	ENSE00001493506	23696328	23696494	9	0	2
22	23696614	23696668	RGL4	ENSG00000159496	ENST00000441897	ENSE00003585814	23696614	23696688	10	2	-1
22			RGL4	ENSG00000159496	ENST00000441897	ENSE00003596195	23697171	23697245	11	-1	-1				TRUE
22			RGL4	ENSG00000159496	ENST00000441897	ENSE00003605552	23697838	23697861	12	-1	-1				TRUE
22			RGL4	ENSG00000159496	ENST00000441897	ENSE00003574694	23698212	23698333	13	-1	-1				TRUE
22			RGL4	ENSG00000159496	ENST00000441897	ENSE00001675351	23698555	23699176	14	-1	-1
22	23696484	23696688	RGL4	ENSG00000159496	ENST00000452208	ENSE00001687739	23696484	23696688	1	2	0						IPR036964, IPR023578	RASGEF_cat_dom_sf, Ras_GEF_dom_sf	FALSE	FALSE
22	23698555	23698651	RGL4	ENSG00000159496	ENST00000612432	ENSE00003747688	23698555	23698651	11	2	0						IPR036964, IPR023578, IPR008937	RASGEF_cat_dom_sf, Ras_GEF_dom_sf, Ras-like_GEF	FALSE	FALSE
22			RGL4	ENSG00000159496	ENST00000615003	ENSE00003736621	23690861	23692209	1	-1	-1						IPR036964, IPR023578, IPR008937	RASGEF_cat_dom_sf, Ras_GEF_dom_sf, Ras-like_GEF	FALSE	FALSE
22	23698415	23698548	RGL4	ENSG00000159496	ENST00000615003	ENSE00003751387	23698415	23698548	11	2	1						IPR036964, IPR023578, IPR008937	RASGEF_cat_dom_sf, Ras_GEF_dom_sf, Ras-like_GEF	FALSE	FALSE
22	23698844	23698968	RGL4	ENSG00000159496	ENST00000615003	ENSE00003754868	23698844	23699171	12	1	-1						IPR036964, IPR023578, IPR008937	RASGEF_cat_dom_sf, Ras_GEF_dom_sf, Ras-like_GEF	FALSE	FALSE
22	28772850	28773034	CCDC117	ENSG00000159873	ENST00000249064	ENSE00003850931	28772695	28773034	1	-1	2
22	28773725	28773778	CCDC117	ENSG00000159873	ENST00000249064	ENSE00003657143	28773725	28773778	2	2	2			TRUE
22	28780948	28781172	CCDC117	ENSG00000159873	ENST00000249064	ENSE00003476010	28780948	28781172	3	2	2			TRUE
22	28783508	28783645	CCDC117	ENSG00000159873	ENST00000249064	ENSE00003659098	28783508	28783645	4	2	2			TRUE
22	28786089	28786326	CCDC117	ENSG00000159873	ENST00000249064	ENSE00001947975	28786089	28789295	5	2	-1
22	28772850	28773034	CCDC117	ENSG00000159873	ENST00000421503	ENSE00001699240	28772674	28773034	1	-1	2						IPR031630	CCDC117	FALSE	FALSE
22	28786089	28786326	CCDC117	ENSG00000159873	ENST00000421503	ENSE00001674551	28786089	28789301	4	2	-1
22	41926638	41926773	TNFRSF13C	ENSG00000159958	ENST00000291232	ENSE00001175504	41926638	41926806	1	-1	1						IPR043521, IPR022338	TNFR_13C/17, TNFR_13C	FALSE	FALSE
22	41926101	41926331	TNFRSF13C	ENSG00000159958	ENST00000291232	ENSE00001048605	41926101	41926331	2	1	1		TRUE				IPR043521, IPR022338	TNFR_13C/17, TNFR_13C	FALSE	FALSE
22	41925367	41925554	TNFRSF13C	ENSG00000159958	ENST00000291232	ENSE00002600363	41922032	41925554	3	1	-1						IPR043521, IPR022338	TNFR_13C/17, TNFR_13C	FALSE	FALSE
22	20377155	20377251	USP41	ENSG00000161133	ENST00000292729	ENSE00001712284	20377155	20377251	1	1	2						IPR038765, IPR028889, IPR018200	Papain-like_cys_pep_sf, USP_dom, USP_CS	FALSE	FALSE
22	20375490	20375635	USP41	ENSG00000161133	ENST00000292729	ENSE00001138503	20375490	20375635	2	2	1						IPR038765, IPR028889, IPR018200	Papain-like_cys_pep_sf, USP_dom, USP_CS	FALSE	FALSE
22	20370120	20370199	USP41	ENSG00000161133	ENST00000292729	ENSE00003664533	20370120	20370199	3	1	0						IPR038765, IPR028889, IPR018200	Papain-like_cys_pep_sf, USP_dom, USP_CS	FALSE	FALSE
22	20369429	20369575	USP41	ENSG00000161133	ENST00000292729	ENSE00003543382	20369429	20369575	4	0	0	TRUE					IPR038765, IPR028889, IPR018200	Papain-like_cys_pep_sf, USP_dom, USP_CS	FALSE	FALSE
22	20367548	20367643	USP41	ENSG00000161133	ENST00000292729	ENSE00003636817	20367548	20367643	5	0	0	TRUE					IPR038765, IPR028889, IPR018200	Papain-like_cys_pep_sf, USP_dom, USP_CS	FALSE	FALSE
22	20366567	20366734	USP41	ENSG00000161133	ENST00000292729	ENSE00003518624	20366567	20366734	6	0	0	TRUE					IPR038765, IPR028889, IPR018200	Papain-like_cys_pep_sf, USP_dom, USP_CS	FALSE	FALSE
22	20364186	20364317	USP41	ENSG00000161133	ENST00000292729	ENSE00003692960	20364186	20364317	7	0	0	TRUE					IPR038765, IPR028889, IPR018200	Papain-like_cys_pep_sf, USP_dom, USP_CS	FALSE	FALSE
22	20363621	20363674	USP41	ENSG00000161133	ENST00000292729	ENSE00003786145	20363621	20363674	8	0	0						IPR038765, IPR028889, IPR018200	Papain-like_cys_pep_sf, USP_dom, USP_CS	FALSE	FALSE
22	20390739	20390758	USP41	ENSG00000161133	ENST00000454608	ENSE00001650984	20390739	20390758	1	0	2						IPR038765, IPR028889, IPR018200	Papain-like_cys_pep_sf, USP_dom, USP_CS	FALSE	FALSE
22	20390497	20390570	USP41	ENSG00000161133	ENST00000454608	ENSE00001781298	20390497	20390570	2	2	1						IPR038765, IPR028889, IPR018200	Papain-like_cys_pep_sf, USP_dom, USP_CS	FALSE	FALSE
22	20389606	20389615	USP41	ENSG00000161133	ENST00000454608	ENSE00003747683	20389606	20389615	3	1	2						IPR038765, IPR028889, IPR018200	Papain-like_cys_pep_sf, USP_dom, USP_CS	FALSE	FALSE
22	20387426	20387433	USP41	ENSG00000161133	ENST00000454608	ENSE00003727492	20387426	20387433	4	2	1						IPR038765, IPR028889, IPR018200	Papain-like_cys_pep_sf, USP_dom, USP_CS	FALSE	FALSE
22	20380776	20380820	USP41	ENSG00000161133	ENST00000454608	ENSE00003745690	20380776	20380820	5	1	1						IPR038765, IPR028889, IPR018200	Papain-like_cys_pep_sf, USP_dom, USP_CS	FALSE	FALSE
22	21629851	21630014	YDJC	ENSG00000161179	ENST00000292778	ENSE00003897997	21629851	21630022	1	-1	2						IPR011330	Glyco_hydro/deAcase_b/a-brl	FALSE	FALSE
22	21629602	21629761	YDJC	ENSG00000161179	ENST00000292778	ENSE00003677110	21629602	21629761	2	2	0						IPR011330	Glyco_hydro/deAcase_b/a-brl	FALSE	FALSE
22	21629308	21629407	YDJC	ENSG00000161179	ENST00000292778	ENSE00003509849	21629308	21629407	3	0	1						IPR011330	Glyco_hydro/deAcase_b/a-brl	FALSE	FALSE
22	21629010	21629187	YDJC	ENSG00000161179	ENST00000292778	ENSE00003630670	21629010	21629187	4	1	2						IPR011330	Glyco_hydro/deAcase_b/a-brl	FALSE	FALSE
22	21628418	21628787	YDJC	ENSG00000161179	ENST00000292778	ENSE00003683671	21628089	21628787	5	2	-1						IPR011330	Glyco_hydro/deAcase_b/a-brl	FALSE	FALSE
22	21629851	21630014	YDJC	ENSG00000161179	ENST00000398873	ENSE00001535339	21629851	21630035	1	-1	2						IPR011330	Glyco_hydro/deAcase_b/a-brl	FALSE	FALSE
22	21628762	21628787	YDJC	ENSG00000161179	ENST00000398873	ENSE00001625914	21628167	21628787	4	1	-1						IPR011330	Glyco_hydro/deAcase_b/a-brl	FALSE	FALSE
22	21629851	21630014	YDJC	ENSG00000161179	ENST00000415762	ENSE00001872160	21629851	21630064	1	-1	2
22	21629543	21629761	YDJC	ENSG00000161179	ENST00000415762	ENSE00001597970	21629543	21629761	2	2	2			TRUE
22	21629380	21629407	YDJC	ENSG00000161179	ENST00000415762	ENSE00003494776	21629308	21629407	3	2	-1
22			YDJC	ENSG00000161179	ENST00000415762	ENSE00003675798	21629010	21629187	4	-1	-1				TRUE
22			YDJC	ENSG00000161179	ENST00000415762	ENSE00003663156	21628089	21628787	5	-1	-1
22			CCDC116	ENSG00000161180	ENST00000292779	ENSE00001309084	21632760	21632827	1	-1	-1				TRUE
22	21633182	21633253	CCDC116	ENSG00000161180	ENST00000292779	ENSE00001136193	21633120	21633253	2	-1	0
22	21634022	21634570	CCDC116	ENSG00000161180	ENST00000292779	ENSE00001056711	21634022	21634570	3	0	0	TRUE
22	21634685	21635266	CCDC116	ENSG00000161180	ENST00000292779	ENSE00001136182	21634685	21635266	4	0	0	TRUE
22	21636432	21637070	CCDC116	ENSG00000161180	ENST00000292779	ENSE00001261060	21636432	21637329	5	0	-1
22			CCDC116	ENSG00000161180	ENST00000607942	ENSE00003704405	21632716	21632827	1	-1	-1
22	21634685	21635644	CCDC116	ENSG00000161180	ENST00000607942	ENSE00003706586	21634685	21635802	4	0	-1
22	36702366	36702576	CACNG2	ENSG00000166862	ENST00000300105	ENSE00001276309	36702366	36703752	1	-1	1						IPR008368, IPR005422	VDCC_gsu, VDCC_g2su	FALSE	FALSE
22	36587465	36587548	CACNG2	ENSG00000166862	ENST00000300105	ENSE00001107278	36587465	36587548	2	1	1		TRUE				IPR008368, IPR005422	VDCC_gsu, VDCC_g2su	FALSE	FALSE
22	36566353	36566493	CACNG2	ENSG00000166862	ENST00000300105	ENSE00001107287	36566353	36566493	3	1	1		TRUE				IPR008368, IPR005422	VDCC_gsu, VDCC_g2su	FALSE	FALSE
22	36564351	36564886	CACNG2	ENSG00000166862	ENST00000300105	ENSE00001107275	36560857	36564886	4	1	-1						IPR008368, IPR005422	VDCC_gsu, VDCC_g2su	FALSE	FALSE
22			ELFN2	ENSG00000166897	ENST00000402918	ENSE00003849946	37427298	37427479	1	-1	-1				TRUE		IPR032675, IPR003591	LRR_dom_sf, Leu-rich_rpt_typical-subtyp	FALSE	FALSE
22			ELFN2	ENSG00000166897	ENST00000402918	ENSE00003703019	37417769	37417919	2	-1	-1				TRUE		IPR032675, IPR003591	LRR_dom_sf, Leu-rich_rpt_typical-subtyp	FALSE	FALSE
22	37373072	37375534	ELFN2	ENSG00000166897	ENST00000402918	ENSE00001552144	37367960	37375996	3	-1	-1						IPR032675, IPR003591	LRR_dom_sf, Leu-rich_rpt_typical-subtyp	FALSE	FALSE
22	24806326	24806344	SGSM1	ENSG00000167037	ENST00000400358	ENSE00001563186	24806211	24806344	1	-1	1						IPR037745, IPR037213, IPR035969, IPR021935, IPR004012	SGSM1/2, Run_dom_sf, Rab-GTPase_TBC_sf, SGSM1/2_RBD, Run_dom	FALSE	FALSE
22	24806441	24806484	SGSM1	ENSG00000167037	ENST00000400358	ENSE00003605150	24806441	24806484	2	1	0						IPR037745, IPR037213, IPR035969, IPR021935, IPR004012	SGSM1/2, Run_dom_sf, Rab-GTPase_TBC_sf, SGSM1/2_RBD, Run_dom	FALSE	FALSE
22	24844897	24844972	SGSM1	ENSG00000167037	ENST00000400358	ENSE00001691958	24844897	24844972	3	0	1						IPR037745, IPR037213, IPR035969, IPR021935, IPR004012	SGSM1/2, Run_dom_sf, Rab-GTPase_TBC_sf, SGSM1/2_RBD, Run_dom	FALSE	FALSE
22	24847634	24847796	SGSM1	ENSG00000167037	ENST00000400358	ENSE00003517128	24847634	24847796	4	1	2						IPR037745, IPR037213, IPR035969, IPR021935, IPR004012	SGSM1/2, Run_dom_sf, Rab-GTPase_TBC_sf, SGSM1/2_RBD, Run_dom	FALSE	FALSE
22	24850280	24850432	SGSM1	ENSG00000167037	ENST00000400358	ENSE00003616985	24850280	24850432	5	2	2			TRUE			IPR037745, IPR037213, IPR035969, IPR021935, IPR004012	SGSM1/2, Run_dom_sf, Rab-GTPase_TBC_sf, SGSM1/2_RBD, Run_dom	FALSE	FALSE
22	24854996	24855063	SGSM1	ENSG00000167037	ENST00000400358	ENSE00003605788	24854996	24855063	6	2	1						IPR037745, IPR037213, IPR035969, IPR021935, IPR004012	SGSM1/2, Run_dom_sf, Rab-GTPase_TBC_sf, SGSM1/2_RBD, Run_dom	FALSE	FALSE
22	24855285	24855430	SGSM1	ENSG00000167037	ENST00000400358	ENSE00003480530	24855285	24855430	7	1	0						IPR037745, IPR037213, IPR035969, IPR021935, IPR004012	SGSM1/2, Run_dom_sf, Rab-GTPase_TBC_sf, SGSM1/2_RBD, Run_dom	FALSE	FALSE
22	24855549	24855680	SGSM1	ENSG00000167037	ENST00000400358	ENSE00003561747	24855549	24855680	8	0	0	TRUE					IPR037745, IPR037213, IPR035969, IPR021935, IPR004012	SGSM1/2, Run_dom_sf, Rab-GTPase_TBC_sf, SGSM1/2_RBD, Run_dom	FALSE	FALSE
22	24859716	24859840	SGSM1	ENSG00000167037	ENST00000400358	ENSE00003536158	24859716	24859840	9	0	2						IPR037745, IPR037213, IPR035969, IPR021935, IPR004012	SGSM1/2, Run_dom_sf, Rab-GTPase_TBC_sf, SGSM1/2_RBD, Run_dom	FALSE	FALSE
22	24867093	24867160	SGSM1	ENSG00000167037	ENST00000400358	ENSE00003467853	24867093	24867160	10	2	1						IPR037745, IPR037213, IPR035969, IPR021935, IPR004012	SGSM1/2, Run_dom_sf, Rab-GTPase_TBC_sf, SGSM1/2_RBD, Run_dom	FALSE	FALSE
22	24868376	24868539	SGSM1	ENSG00000167037	ENST00000400358	ENSE00003479251	24868376	24868539	11	1	0						IPR037745, IPR037213, IPR035969, IPR021935, IPR004012	SGSM1/2, Run_dom_sf, Rab-GTPase_TBC_sf, SGSM1/2_RBD, Run_dom	FALSE	FALSE
22	24868723	24868855	SGSM1	ENSG00000167037	ENST00000400358	ENSE00003555394	24868723	24868855	12	0	1						IPR037745, IPR037213, IPR035969, IPR021935, IPR004012	SGSM1/2, Run_dom_sf, Rab-GTPase_TBC_sf, SGSM1/2_RBD, Run_dom	FALSE	FALSE
22	24876577	24876715	SGSM1	ENSG00000167037	ENST00000400358	ENSE00003581952	24876577	24876715	13	1	2						IPR037745, IPR037213, IPR035969, IPR021935, IPR004012	SGSM1/2, Run_dom_sf, Rab-GTPase_TBC_sf, SGSM1/2_RBD, Run_dom	FALSE	FALSE
22	24879462	24879526	SGSM1	ENSG00000167037	ENST00000400358	ENSE00003647504	24879462	24879526	14	2	1						IPR037745, IPR037213, IPR035969, IPR021935, IPR004012	SGSM1/2, Run_dom_sf, Rab-GTPase_TBC_sf, SGSM1/2_RBD, Run_dom	FALSE	FALSE
22	24884053	24884198	SGSM1	ENSG00000167037	ENST00000400358	ENSE00003535233	24884053	24884198	15	1	0						IPR037745, IPR037213, IPR035969, IPR021935, IPR004012	SGSM1/2, Run_dom_sf, Rab-GTPase_TBC_sf, SGSM1/2_RBD, Run_dom	FALSE	FALSE
22	24886600	24886728	SGSM1	ENSG00000167037	ENST00000400358	ENSE00003492521	24886600	24886728	16	0	0	TRUE					IPR037745, IPR037213, IPR035969, IPR021935, IPR004012	SGSM1/2, Run_dom_sf, Rab-GTPase_TBC_sf, SGSM1/2_RBD, Run_dom	FALSE	FALSE
22	24893431	24893613	SGSM1	ENSG00000167037	ENST00000400358	ENSE00003691966	24893431	24893613	17	0	0	TRUE					IPR037745, IPR037213, IPR035969, IPR021935, IPR004012	SGSM1/2, Run_dom_sf, Rab-GTPase_TBC_sf, SGSM1/2_RBD, Run_dom	FALSE	FALSE
22	24895223	24895291	SGSM1	ENSG00000167037	ENST00000400358	ENSE00003672696	24895223	24895291	18	0	0	TRUE					IPR037745, IPR037213, IPR035969, IPR021935, IPR004012	SGSM1/2, Run_dom_sf, Rab-GTPase_TBC_sf, SGSM1/2_RBD, Run_dom	FALSE	FALSE
22	24897972	24898559	SGSM1	ENSG00000167037	ENST00000400358	ENSE00003527545	24897972	24898559	19	0	0	TRUE					IPR037745, IPR037213, IPR035969, IPR021935, IPR004012	SGSM1/2, Run_dom_sf, Rab-GTPase_TBC_sf, SGSM1/2_RBD, Run_dom	FALSE	FALSE
22	24901833	24901957	SGSM1	ENSG00000167037	ENST00000400358	ENSE00003489374	24901833	24901957	20	0	2						IPR037745, IPR037213, IPR035969, IPR021935, IPR004012	SGSM1/2, Run_dom_sf, Rab-GTPase_TBC_sf, SGSM1/2_RBD, Run_dom	FALSE	FALSE
22	24905105	24905187	SGSM1	ENSG00000167037	ENST00000400358	ENSE00003687103	24905105	24905187	21	2	1						IPR037745, IPR037213, IPR035969, IPR021935, IPR004012	SGSM1/2, Run_dom_sf, Rab-GTPase_TBC_sf, SGSM1/2_RBD, Run_dom	FALSE	FALSE
22	24912643	24912752	SGSM1	ENSG00000167037	ENST00000400358	ENSE00003488189	24912643	24912752	22	1	0						IPR037745, IPR037213, IPR035969, IPR021935, IPR004012	SGSM1/2, Run_dom_sf, Rab-GTPase_TBC_sf, SGSM1/2_RBD, Run_dom	FALSE	FALSE
22	24917658	24917754	SGSM1	ENSG00000167037	ENST00000400358	ENSE00003691067	24917658	24917754	23	0	1						IPR037745, IPR037213, IPR035969, IPR021935, IPR004012	SGSM1/2, Run_dom_sf, Rab-GTPase_TBC_sf, SGSM1/2_RBD, Run_dom	FALSE	FALSE
22	24919826	24919993	SGSM1	ENSG00000167037	ENST00000400358	ENSE00003657550	24919826	24919993	24	1	1		TRUE				IPR037745, IPR037213, IPR035969, IPR021935, IPR004012	SGSM1/2, Run_dom_sf, Rab-GTPase_TBC_sf, SGSM1/2_RBD, Run_dom	FALSE	FALSE
22	24924186	24924274	SGSM1	ENSG00000167037	ENST00000400358	ENSE00001564168	24924186	24927578	25	1	-1						IPR037745, IPR037213, IPR035969, IPR021935, IPR004012	SGSM1/2, Run_dom_sf, Rab-GTPase_TBC_sf, SGSM1/2_RBD, Run_dom	FALSE	FALSE
22	24806326	24806344	SGSM1	ENSG00000167037	ENST00000400359	ENSE00001934467	24806319	24806344	1	-1	1						IPR037745, IPR037213, IPR035969, IPR021935, IPR004012	SGSM1/2, Run_dom_sf, Rab-GTPase_TBC_sf, SGSM1/2_RBD, Run_dom	FALSE	FALSE
22	24874415	24874579	SGSM1	ENSG00000167037	ENST00000400359	ENSE00001542588	24874415	24874579	13	1	1		TRUE				IPR037745, IPR037213, IPR035969, IPR021935, IPR004012	SGSM1/2, Run_dom_sf, Rab-GTPase_TBC_sf, SGSM1/2_RBD, Run_dom	FALSE	FALSE
22	24924186	24924274	SGSM1	ENSG00000167037	ENST00000400359	ENSE00003630030	24924186	24925137	26	1	-1						IPR037745, IPR037213, IPR035969, IPR021935, IPR004012	SGSM1/2, Run_dom_sf, Rab-GTPase_TBC_sf, SGSM1/2_RBD, Run_dom	FALSE	FALSE
22	24806326	24806344	SGSM1	ENSG00000167037	ENST00000610372	ENSE00003747346	24806169	24806344	1	-1	1						IPR037745, IPR037213, IPR035969, IPR021935, IPR004012	SGSM1/2, Run_dom_sf, Rab-GTPase_TBC_sf, SGSM1/2_RBD, Run_dom	FALSE	FALSE
22	24924186	24924274	SGSM1	ENSG00000167037	ENST00000610372	ENSE00003720656	24924186	24926844	25	1	-1						IPR037745, IPR037213, IPR035969, IPR021935, IPR004012	SGSM1/2, Run_dom_sf, Rab-GTPase_TBC_sf, SGSM1/2_RBD, Run_dom	FALSE	FALSE
22			DUSP18	ENSG00000167065	ENST00000334679	ENSE00001940744	30667462	30667875	1	-1	-1				TRUE		IPR029021, IPR020422, IPR020420, IPR020417, IPR016130, IPR000387	Prot-tyrosine_phosphatase-like, TYR_PHOSPHATASE_DUAL_dom, Atypical_DUSP_subfamB, Atypical_DUSP, Tyr_Pase_AS, TYR_PHOSPHATASE_dom	FALSE	FALSE
22	30663437	30664003	DUSP18	ENSG00000167065	ENST00000334679	ENSE00001332764	30661445	30664080	2	-1	-1						IPR029021, IPR020422, IPR020420, IPR020417, IPR016130, IPR000387	Prot-tyrosine_phosphatase-like, TYR_PHOSPHATASE_DUAL_dom, Atypical_DUSP_subfamB, Atypical_DUSP, Tyr_Pase_AS, TYR_PHOSPHATASE_dom	FALSE	FALSE
22			DUSP18	ENSG00000167065	ENST00000342474	ENSE00001320812	30667462	30667885	1	-1	-1				TRUE		IPR029021, IPR020422, IPR020420, IPR020417, IPR016130, IPR000387	Prot-tyrosine_phosphatase-like, TYR_PHOSPHATASE_DUAL_dom, Atypical_DUSP_subfamB, Atypical_DUSP, Tyr_Pase_AS, TYR_PHOSPHATASE_dom	FALSE	FALSE
22			DUSP18	ENSG00000167065	ENST00000342474	ENSE00001607943	30664955	30665121	2	-1	-1				TRUE		IPR029021, IPR020422, IPR020420, IPR020417, IPR016130, IPR000387	Prot-tyrosine_phosphatase-like, TYR_PHOSPHATASE_DUAL_dom, Atypical_DUSP_subfamB, Atypical_DUSP, Tyr_Pase_AS, TYR_PHOSPHATASE_dom	FALSE	FALSE
22	30663515	30664003	DUSP18	ENSG00000167065	ENST00000342474	ENSE00001673013	30663515	30664080	3	-1	0						IPR029021, IPR020422, IPR020420, IPR020417, IPR016130, IPR000387	Prot-tyrosine_phosphatase-like, TYR_PHOSPHATASE_DUAL_dom, Atypical_DUSP_subfamB, Atypical_DUSP, Tyr_Pase_AS, TYR_PHOSPHATASE_dom	FALSE	FALSE
22			DUSP18	ENSG00000167065	ENST00000377087	ENSE00001560415	30667462	30667809	1	-1	-1
22	30663437	30664003	DUSP18	ENSG00000167065	ENST00000377087	ENSE00001552566	30663013	30664080	2	-1	-1				TRUE
22			DUSP18	ENSG00000167065	ENST00000377087	ENSE00001477925	30654146	30654461	3	-1	-1
22			DUSP18	ENSG00000167065	ENST00000403268	ENSE00001550874	30667462	30667855	1	-1	-1				TRUE		IPR029021	Prot-tyrosine_phosphatase-like	FALSE	FALSE
22	30663839	30664003	DUSP18	ENSG00000167065	ENST00000403268	ENSE00001555050	30663839	30664080	2	-1	0						IPR029021	Prot-tyrosine_phosphatase-like	FALSE	FALSE
22	30663540	30663728	DUSP18	ENSG00000167065	ENST00000403268	ENSE00001558092	30661445	30663728	3	0	-1						IPR029021	Prot-tyrosine_phosphatase-like	FALSE	FALSE
22			DUSP18	ENSG00000167065	ENST00000404885	ENSE00001548152	30667462	30667843	1	-1	-1				TRUE		IPR029021, IPR020422, IPR020420, IPR020417, IPR016130, IPR000387	Prot-tyrosine_phosphatase-like, TYR_PHOSPHATASE_DUAL_dom, Atypical_DUSP_subfamB, Atypical_DUSP, Tyr_Pase_AS, TYR_PHOSPHATASE_dom	FALSE	FALSE
22	30663437	30664003	DUSP18	ENSG00000167065	ENST00000404885	ENSE00001560317	30663404	30664080	2	-1	-1				TRUE		IPR029021, IPR020422, IPR020420, IPR020417, IPR016130, IPR000387	Prot-tyrosine_phosphatase-like, TYR_PHOSPHATASE_DUAL_dom, Atypical_DUSP_subfamB, Atypical_DUSP, Tyr_Pase_AS, TYR_PHOSPHATASE_dom	FALSE	FALSE
22			DUSP18	ENSG00000167065	ENST00000404885	ENSE00001547184	30652051	30652297	3	-1	-1						IPR029021, IPR020422, IPR020420, IPR020417, IPR016130, IPR000387	Prot-tyrosine_phosphatase-like, TYR_PHOSPHATASE_DUAL_dom, Atypical_DUSP_subfamB, Atypical_DUSP, Tyr_Pase_AS, TYR_PHOSPHATASE_dom	FALSE	FALSE
22			DUSP18	ENSG00000167065	ENST00000407308	ENSE00001551096	30666807	30667860	1	-1	-1						IPR029021, IPR020422, IPR020420, IPR020417, IPR016130, IPR000387	Prot-tyrosine_phosphatase-like, TYR_PHOSPHATASE_DUAL_dom, Atypical_DUSP_subfamB, Atypical_DUSP, Tyr_Pase_AS, TYR_PHOSPHATASE_dom	FALSE	FALSE
22	41382045	41382201	TEF	ENSG00000167074	ENST00000266304	ENSE00001860832	41381942	41382201	1	-1	1						IPR040223, IPR029832	PAR_bZIP, TEF/VBP	FALSE	FALSE
22	41387351	41387668	TEF	ENSG00000167074	ENST00000266304	ENSE00000655754	41387351	41387668	2	1	1		TRUE				IPR040223, IPR029832	PAR_bZIP, TEF/VBP	FALSE	FALSE
22	41394096	41394316	TEF	ENSG00000167074	ENST00000266304	ENSE00000655762	41394096	41394316	3	1	0						IPR040223, IPR029832	PAR_bZIP, TEF/VBP	FALSE	FALSE
22	41395745	41395960	TEF	ENSG00000167074	ENST00000266304	ENSE00001939875	41395745	41399326	4	0	-1						IPR040223, IPR029832	PAR_bZIP, TEF/VBP	FALSE	FALSE
22	41367533	41367599	TEF	ENSG00000167074	ENST00000406644	ENSE00001546962	41367333	41367599	1	-1	1						IPR040223, IPR029832	PAR_bZIP, TEF/VBP	FALSE	FALSE
22	41395745	41395960	TEF	ENSG00000167074	ENST00000406644	ENSE00001934076	41395745	41399324	4	0	-1						IPR040223, IPR029832	PAR_bZIP, TEF/VBP	FALSE	FALSE
22	41382935	41382988	TEF	ENSG00000167074	ENST00000413942	ENSE00001778135	41382935	41382988	1	1	1						IPR040223	PAR_bZIP	FALSE	FALSE
22	41394096	41394274	TEF	ENSG00000167074	ENST00000413942	ENSE00001776683	41394096	41394274	3	1	0						IPR040223	PAR_bZIP	FALSE	FALSE
22	41699539	41699712	MEI1	ENSG00000167077	ENST00000401548	ENSE00001954048	41699503	41699712	1	-1	0						IPR016024	ARM-type_fold	FALSE	FALSE
22	41703331	41703454	MEI1	ENSG00000167077	ENST00000401548	ENSE00003504964	41703331	41703454	2	0	1						IPR016024	ARM-type_fold	FALSE	FALSE
22	41705504	41705554	MEI1	ENSG00000167077	ENST00000401548	ENSE00003560411	41705504	41705554	3	1	1		TRUE				IPR016024	ARM-type_fold	FALSE	FALSE
22	41714002	41714075	MEI1	ENSG00000167077	ENST00000401548	ENSE00003644054	41714002	41714075	4	1	0						IPR016024	ARM-type_fold	FALSE	FALSE
22	41716041	41716146	MEI1	ENSG00000167077	ENST00000401548	ENSE00003547292	41716041	41716146	5	0	1						IPR016024	ARM-type_fold	FALSE	FALSE
22	41718071	41718274	MEI1	ENSG00000167077	ENST00000401548	ENSE00003466818	41718071	41718274	6	1	1		TRUE				IPR016024	ARM-type_fold	FALSE	FALSE
22	41723943	41724073	MEI1	ENSG00000167077	ENST00000401548	ENSE00003633904	41723943	41724073	7	1	0						IPR016024	ARM-type_fold	FALSE	FALSE
22	41729665	41729779	MEI1	ENSG00000167077	ENST00000401548	ENSE00003533832	41729665	41729779	8	0	1						IPR016024	ARM-type_fold	FALSE	FALSE
22	41730521	41730637	MEI1	ENSG00000167077	ENST00000401548	ENSE00003531999	41730521	41730637	9	1	1		TRUE				IPR016024	ARM-type_fold	FALSE	FALSE
22	41732245	41732344	MEI1	ENSG00000167077	ENST00000401548	ENSE00003677969	41732245	41732344	10	1	2						IPR016024	ARM-type_fold	FALSE	FALSE
22	41732469	41732603	MEI1	ENSG00000167077	ENST00000401548	ENSE00003552644	41732469	41732603	11	2	2			TRUE			IPR016024	ARM-type_fold	FALSE	FALSE
22	41743080	41743194	MEI1	ENSG00000167077	ENST00000401548	ENSE00003513520	41743080	41743194	12	2	0						IPR016024	ARM-type_fold	FALSE	FALSE
22	41744973	41745064	MEI1	ENSG00000167077	ENST00000401548	ENSE00003543901	41744973	41745064	13	0	2						IPR016024	ARM-type_fold	FALSE	FALSE
22	41745885	41746026	MEI1	ENSG00000167077	ENST00000401548	ENSE00003528194	41745885	41746026	14	2	0						IPR016024	ARM-type_fold	FALSE	FALSE
22	41748107	41748218	MEI1	ENSG00000167077	ENST00000401548	ENSE00003546118	41748107	41748218	15	0	1						IPR016024	ARM-type_fold	FALSE	FALSE
22	41752591	41752651	MEI1	ENSG00000167077	ENST00000401548	ENSE00003476222	41752591	41752651	16	1	2						IPR016024	ARM-type_fold	FALSE	FALSE
22	41753949	41754046	MEI1	ENSG00000167077	ENST00000401548	ENSE00003692500	41753949	41754046	17	2	1						IPR016024	ARM-type_fold	FALSE	FALSE
22	41758365	41758533	MEI1	ENSG00000167077	ENST00000401548	ENSE00003461920	41758365	41758533	18	1	2						IPR016024	ARM-type_fold	FALSE	FALSE
22	41763174	41763321	MEI1	ENSG00000167077	ENST00000401548	ENSE00003562965	41763174	41763321	19	2	0						IPR016024	ARM-type_fold	FALSE	FALSE
22	41770686	41770961	MEI1	ENSG00000167077	ENST00000401548	ENSE00003694377	41770686	41770961	20	0	0	TRUE					IPR016024	ARM-type_fold	FALSE	FALSE
22	41776102	41776267	MEI1	ENSG00000167077	ENST00000401548	ENSE00003481547	41776102	41776267	21	0	1						IPR016024	ARM-type_fold	FALSE	FALSE
22	41778708	41778812	MEI1	ENSG00000167077	ENST00000401548	ENSE00003523779	41778708	41778812	22	1	1		TRUE				IPR016024	ARM-type_fold	FALSE	FALSE
22	41781284	41781394	MEI1	ENSG00000167077	ENST00000401548	ENSE00003476631	41781284	41781394	23	1	1		TRUE				IPR016024	ARM-type_fold	FALSE	FALSE
22	41781685	41781845	MEI1	ENSG00000167077	ENST00000401548	ENSE00003508041	41781685	41781845	24	1	0						IPR016024	ARM-type_fold	FALSE	FALSE
22	41784339	41784420	MEI1	ENSG00000167077	ENST00000401548	ENSE00003524069	41784339	41784420	25	0	1						IPR016024	ARM-type_fold	FALSE	FALSE
22	41784608	41784783	MEI1	ENSG00000167077	ENST00000401548	ENSE00003475368	41784608	41784783	26	1	0						IPR016024	ARM-type_fold	FALSE	FALSE
22	41793829	41793910	MEI1	ENSG00000167077	ENST00000401548	ENSE00003458521	41793829	41793910	27	0	1						IPR016024	ARM-type_fold	FALSE	FALSE
22	41794371	41794477	MEI1	ENSG00000167077	ENST00000401548	ENSE00003687019	41794371	41794477	28	1	0						IPR016024	ARM-type_fold	FALSE	FALSE
22	41795411	41795542	MEI1	ENSG00000167077	ENST00000401548	ENSE00003678775	41795411	41795542	29	0	0	TRUE					IPR016024	ARM-type_fold	FALSE	FALSE
22	41795735	41795847	MEI1	ENSG00000167077	ENST00000401548	ENSE00003556527	41795735	41795847	30	0	2						IPR016024	ARM-type_fold	FALSE	FALSE
22	41799254	41799299	MEI1	ENSG00000167077	ENST00000401548	ENSE00001925489	41799254	41799454	31	2	-1						IPR016024	ARM-type_fold	FALSE	FALSE
22	41781735	41781845	MEI1	ENSG00000167077	ENST00000403492	ENSE00001554082	41781735	41781845	1	0	0
22	41799254	41799299	MEI1	ENSG00000167077	ENST00000403492	ENSE00001553964	41799254	41799456	7	2	-1
22			KCNJ4	ENSG00000168135	ENST00000303592	ENSE00001246289	38454980	38455199	1	-1	-1				TRUE		IPR041647, IPR040445, IPR016449, IPR014756, IPR013518	IRK_C, Kir_TM, K_chnl_inward-rec_Kir, Ig_E-set, K_chnl_inward-rec_Kir_cyto	FALSE	FALSE
22	38426795	38428132	KCNJ4	ENSG00000168135	ENST00000303592	ENSE00001122853	38426327	38428171	2	-1	-1						IPR041647, IPR040445, IPR016449, IPR014756, IPR013518	IRK_C, Kir_TM, K_chnl_inward-rec_Kir, Ig_E-set, K_chnl_inward-rec_Kir_cyto	FALSE	FALSE
22	27796763	27800543	MN1	ENSG00000169184	ENST00000302326	ENSE00001150385	27796763	27801756	1	-1	1
22	27750915	27751096	MN1	ENSG00000169184	ENST00000302326	ENSE00001150378	27748277	27751096	2	1	-1
22	27796763	27796896	MN1	ENSG00000169184	ENST00000424656	ENSE00001648883	27796763	27796896	1	2	1
22	27750915	27751096	MN1	ENSG00000169184	ENST00000424656	ENSE00001731014	27750776	27751096	2	1	-1
22			MN1	ENSG00000169184	ENST00000424656	ENSE00001747428	27750064	27750228	3	-1	-1
22	23763307	23763331	C22orf15	ENSG00000169314	ENST00000382821	ENSE00001361632	23763223	23763331	1	-1	1
22	23764087	23764173	C22orf15	ENSG00000169314	ENST00000382821	ENSE00003670968	23764087	23764173	2	1	1		TRUE
22	23764260	23764412	C22orf15	ENSG00000169314	ENST00000382821	ENSE00001493456	23764260	23764412	3	1	1		TRUE
22	23764639	23764713	C22orf15	ENSG00000169314	ENST00000382821	ENSE00003517106	23764639	23764713	4	1	1		TRUE
22	23765377	23765457	C22orf15	ENSG00000169314	ENST00000382821	ENSE00001493455	23765377	23765457	5	1	1		TRUE
22	23765721	23765728	C22orf15	ENSG00000169314	ENST00000382821	ENSE00003651543	23765721	23765861	6	1	-1
22			ZNF280A	ENSG00000169548	ENST00000302097	ENSE00001256153	22520089	22520270	1	-1	-1				TRUE		IPR036236, IPR025243	Znf_C2H2_sf, DUF4195	FALSE	FALSE
22	22514002	22515630	ZNF280A	ENSG00000169548	ENST00000302097	ENSE00001135391	22513736	22515701	2	-1	-1						IPR036236, IPR025243	Znf_C2H2_sf, DUF4195	FALSE	FALSE
22	22244814	22244859	VPREB1	ENSG00000169575	ENST00000403807	ENSE00001819717	22244786	22244859	1	-1	1						IPR036179, IPR013783, IPR013106, IPR007110	Ig-like_dom_sf, Ig-like_fold, Ig_V-set, Ig-like_dom	FALSE	FALSE
22	22244946	22245337	VPREB1	ENSG00000169575	ENST00000403807	ENSE00001135667	22244946	22245515	2	1	-1						IPR036179, IPR013783, IPR013106, IPR007110	Ig-like_dom_sf, Ig-like_fold, Ig_V-set, Ig-like_dom	FALSE	FALSE
22			HIC2	ENSG00000169635	ENST00000407464	ENSE00001372561	21417371	21417560	1	-1	-1				TRUE		IPR036236, IPR013087, IPR011333	Znf_C2H2_sf, Znf_C2H2_type, SKP1/BTB/POZ_sf	FALSE	FALSE
22	21442832	21442857	HIC2	ENSG00000169635	ENST00000407464	ENSE00001385660	21442759	21442857	2	-1	2						IPR036236, IPR013087, IPR011333	Znf_C2H2_sf, Znf_C2H2_type, SKP1/BTB/POZ_sf	FALSE	FALSE
22	21444922	21446743	HIC2	ENSG00000169635	ENST00000407464	ENSE00001548117	21444922	21451463	3	2	-1						IPR036236, IPR013087, IPR011333	Znf_C2H2_sf, Znf_C2H2_type, SKP1/BTB/POZ_sf	FALSE	FALSE
22			HIC2	ENSG00000169635	ENST00000407598	ENSE00001692820	21420636	21420757	1	-1	-1						IPR036236, IPR013087, IPR011333	Znf_C2H2_sf, Znf_C2H2_type, SKP1/BTB/POZ_sf	FALSE	FALSE
22	21444922	21446743	HIC2	ENSG00000169635	ENST00000407598	ENSE00001549045	21444922	21449434	3	2	-1						IPR036236, IPR013087, IPR011333	Znf_C2H2_sf, Znf_C2H2_type, SKP1/BTB/POZ_sf	FALSE	FALSE
22	21442832	21442857	HIC2	ENSG00000169635	ENST00000443632	ENSE00001729761	21442460	21442857	1	-1	2						IPR036236, IPR013087, IPR011333	Znf_C2H2_sf, Znf_C2H2_type, SKP1/BTB/POZ_sf	FALSE	FALSE
22			CSDC2	ENSG00000172346	ENST00000306149	ENSE00001418666	41561010	41561183	1	-1	-1						IPR019844, IPR012340, IPR011129	CSD_1, NA-bd_OB-fold, CSD	FALSE	FALSE
22	41571966	41572141	CSDC2	ENSG00000172346	ENST00000306149	ENSE00001176067	41571843	41572141	2	-1	2						IPR019844, IPR012340, IPR011129	CSD_1, NA-bd_OB-fold, CSD	FALSE	FALSE
22	41573655	41573777	CSDC2	ENSG00000172346	ENST00000306149	ENSE00001176052	41573655	41573777	3	2	2			TRUE			IPR019844, IPR012340, IPR011129	CSD_1, NA-bd_OB-fold, CSD	FALSE	FALSE
22	41574733	41574895	CSDC2	ENSG00000172346	ENST00000306149	ENSE00001211796	41574733	41576666	4	2	-1						IPR019844, IPR012340, IPR011129	CSD_1, NA-bd_OB-fold, CSD	FALSE	FALSE
22	41572017	41572141	CSDC2	ENSG00000172346	ENST00000460790	ENSE00001939486	41572017	41572141	1	0	2						IPR012340	NA-bd_OB-fold	FALSE	FALSE
22	41577269	41577476	CSDC2	ENSG00000172346	ENST00000460790	ENSE00001879073	41577269	41577741	3	2	-1						IPR012340	NA-bd_OB-fold	FALSE	FALSE
22	40861065	40861994	DNAJB7	ENSG00000172404	ENST00000307221	ENSE00001267800	40859549	40862113	1	-1	-1						IPR036869, IPR018253	J_dom_sf, DnaJ_domain_CS	FALSE	FALSE
22			XKR3	ENSG00000172967	ENST00000331428	ENSE00001250637	16821607	16821699	1	-1	-1				TRUE
22	16807739	16808073	XKR3	ENSG00000172967	ENST00000331428	ENSE00001303813	16807739	16808083	2	-1	2
22	16799771	16800024	XKR3	ENSG00000172967	ENST00000331428	ENSE00001196508	16799771	16800024	3	2	1
22	16783619	16784409	XKR3	ENSG00000172967	ENST00000331428	ENSE00001305313	16783412	16784409	4	1	-1
22	35067088	35067316	ISX	ENSG00000175329	ENST00000308700	ENSE00001186948	35066136	35067316	1	-1	1						IPR017970, IPR009057	Homeobox_CS, Homeobox-like_sf	FALSE	FALSE
22	35082518	35082669	ISX	ENSG00000175329	ENST00000308700	ENSE00001186935	35082518	35082669	2	1	0						IPR017970, IPR009057	Homeobox_CS, Homeobox-like_sf	FALSE	FALSE
22	35084383	35084499	ISX	ENSG00000175329	ENST00000308700	ENSE00001186931	35084383	35084499	3	0	0	TRUE					IPR017970, IPR009057	Homeobox_CS, Homeobox-like_sf	FALSE	FALSE
22	35085454	35085693	ISX	ENSG00000175329	ENST00000308700	ENSE00001186942	35085454	35087387	4	0	-1						IPR017970, IPR009057	Homeobox_CS, Homeobox-like_sf	FALSE	FALSE
22			ISX	ENSG00000175329	ENST00000404699	ENSE00001554059	35066158	35066462	1	-1	-1				TRUE		IPR017970, IPR009057	Homeobox_CS, Homeobox-like_sf	FALSE	FALSE
22	35067088	35067316	ISX	ENSG00000175329	ENST00000404699	ENSE00001549473	35066752	35067316	2	-1	1						IPR017970, IPR009057	Homeobox_CS, Homeobox-like_sf	FALSE	FALSE
22			ENTHD1	ENSG00000176177	ENST00000325157	ENSE00001425670	39893695	39893760	1	-1	-1						IPR013809	ENTH	FALSE	FALSE
22	39887400	39887748	ENTHD1	ENSG00000176177	ENST00000325157	ENSE00001290271	39887400	39887903	2	-1	1						IPR013809	ENTH	FALSE	FALSE
22	39861765	39862007	ENTHD1	ENSG00000176177	ENST00000325157	ENSE00001325790	39861765	39862007	3	1	1		TRUE				IPR013809	ENTH	FALSE	FALSE
22	39835840	39835958	ENTHD1	ENSG00000176177	ENST00000325157	ENSE00001247451	39835840	39835958	4	1	0						IPR013809	ENTH	FALSE	FALSE
22	39820993	39821113	ENTHD1	ENSG00000176177	ENST00000325157	ENSE00001247429	39820993	39821113	5	0	1						IPR013809	ENTH	FALSE	FALSE
22	39765223	39765609	ENTHD1	ENSG00000176177	ENST00000325157	ENSE00001247423	39765223	39765609	6	1	1		TRUE				IPR013809	ENTH	FALSE	FALSE
22	39743679	39744283	ENTHD1	ENSG00000176177	ENST00000325157	ENSE00001247443	39743044	39744283	7	1	-1						IPR013809	ENTH	FALSE	FALSE
22			HORMAD2	ENSG00000176635	ENST00000336726	ENSE00001313273	30080464	30080491	1	-1	-1				TRUE		IPR036570	HORMA_dom_sf	FALSE	FALSE
22	30093953	30094003	HORMAD2	ENSG00000176635	ENST00000336726	ENSE00001216149	30093916	30094003	2	-1	0						IPR036570	HORMA_dom_sf	FALSE	FALSE
22	30098852	30098993	HORMAD2	ENSG00000176635	ENST00000336726	ENSE00003676611	30098852	30098993	3	0	1						IPR036570	HORMA_dom_sf	FALSE	FALSE
22	30103437	30103500	HORMAD2	ENSG00000176635	ENST00000336726	ENSE00003476447	30103437	30103500	4	1	2						IPR036570	HORMA_dom_sf	FALSE	FALSE
22	30104401	30104437	HORMAD2	ENSG00000176635	ENST00000336726	ENSE00001560303	30104401	30104437	5	2	0						IPR036570	HORMA_dom_sf	FALSE	FALSE
22	30111796	30111816	HORMAD2	ENSG00000176635	ENST00000336726	ENSE00003666975	30111796	30111816	6	0	0	TRUE					IPR036570	HORMA_dom_sf	FALSE	FALSE
22	30112496	30112522	HORMAD2	ENSG00000176635	ENST00000336726	ENSE00003545337	30112496	30112522	7	0	0	TRUE					IPR036570	HORMA_dom_sf	FALSE	FALSE
22	30118980	30119047	HORMAD2	ENSG00000176635	ENST00000336726	ENSE00003675758	30118980	30119047	8	0	2						IPR036570	HORMA_dom_sf	FALSE	FALSE
22	30121632	30121789	HORMAD2	ENSG00000176635	ENST00000336726	ENSE00003501240	30121632	30121789	9	2	1						IPR036570	HORMA_dom_sf	FALSE	FALSE
22	30121964	30122214	HORMAD2	ENSG00000176635	ENST00000336726	ENSE00001216086	30121964	30122214	10	1	0						IPR036570	HORMA_dom_sf	FALSE	FALSE
22	30176063	30176167	HORMAD2	ENSG00000176635	ENST00000336726	ENSE00001342290	30176063	30177075	11	0	-1						IPR036570	HORMA_dom_sf	FALSE	FALSE
22			HORMAD2	ENSG00000176635	ENST00000403975	ENSE00001557008	30081011	30081258	1	-1	-1						IPR036570	HORMA_dom_sf	FALSE	FALSE
22	30176063	30176167	HORMAD2	ENSG00000176635	ENST00000403975	ENSE00001555589	30176063	30177073	11	0	-1						IPR036570	HORMA_dom_sf	FALSE	FALSE
22			HORMAD2	ENSG00000176635	ENST00000450612	ENSE00001677177	30080472	30080491	1	-1	-1
22	30111796	30111814	HORMAD2	ENSG00000176635	ENST00000450612	ENSE00003597743	30111796	30111816	5	2	-1
22			HORMAD2	ENSG00000176635	ENST00000450612	ENSE00003568918	30112496	30112522	6	-1	-1				TRUE
22			HORMAD2	ENSG00000176635	ENST00000450612	ENSE00003474560	30118980	30119047	7	-1	-1				TRUE
22			HORMAD2	ENSG00000176635	ENST00000450612	ENSE00003690361	30121632	30121789	8	-1	-1				TRUE
22			HORMAD2	ENSG00000176635	ENST00000450612	ENSE00001638991	30121964	30122033	9	-1	-1
22			PHETA2	ENSG00000177096	ENST00000321753	ENSE00001373525	42074248	42074341	1	-1	-1				TRUE		IPR011993	PH-like_dom_sf	FALSE	FALSE
22			PHETA2	ENSG00000177096	ENST00000321753	ENSE00001364952	42075571	42075652	2	-1	-1				TRUE		IPR011993	PH-like_dom_sf	FALSE	FALSE
22	42077294	42078073	PHETA2	ENSG00000177096	ENST00000321753	ENSE00001282280	42077280	42079438	3	-1	-1						IPR011993	PH-like_dom_sf	FALSE	FALSE
22	17085092	17085229	IL17RA	ENSG00000177663	ENST00000319363	ENSE00003897468	17085000	17085229	1	-1	0						IPR043046, IPR039465, IPR038683, IPR032356	IL17RA/B_FnIII-like_2_sf, IL-17_rcpt-like, IL17RA/B_FnIII-like_1_sf, IL17R_fnIII_D1	FALSE	FALSE
22	17097062	17097086	IL17RA	ENSG00000177663	ENST00000319363	ENSE00001239675	17097062	17097086	2	0	1						IPR043046, IPR039465, IPR038683, IPR032356	IL17RA/B_FnIII-like_2_sf, IL-17_rcpt-like, IL17RA/B_FnIII-like_1_sf, IL17R_fnIII_D1	FALSE	FALSE
22	17097797	17097943	IL17RA	ENSG00000177663	ENST00000319363	ENSE00003629316	17097797	17097943	3	1	1		TRUE				IPR043046, IPR039465, IPR038683, IPR032356	IL17RA/B_FnIII-like_2_sf, IL-17_rcpt-like, IL17RA/B_FnIII-like_1_sf, IL17R_fnIII_D1	FALSE	FALSE
22	17098775	17098887	IL17RA	ENSG00000177663	ENST00000319363	ENSE00003520443	17098775	17098887	4	1	0						IPR043046, IPR039465, IPR038683, IPR032356	IL17RA/B_FnIII-like_2_sf, IL-17_rcpt-like, IL17RA/B_FnIII-like_1_sf, IL17R_fnIII_D1	FALSE	FALSE
22	17100355	17100481	IL17RA	ENSG00000177663	ENST00000319363	ENSE00001239660	17100355	17100481	5	0	1						IPR043046, IPR039465, IPR038683, IPR032356	IL17RA/B_FnIII-like_2_sf, IL-17_rcpt-like, IL17RA/B_FnIII-like_1_sf, IL17R_fnIII_D1	FALSE	FALSE
22	17101996	17102043	IL17RA	ENSG00000177663	ENST00000319363	ENSE00001239658	17101996	17102043	6	1	1		TRUE				IPR043046, IPR039465, IPR038683, IPR032356	IL17RA/B_FnIII-like_2_sf, IL-17_rcpt-like, IL17RA/B_FnIII-like_1_sf, IL17R_fnIII_D1	FALSE	FALSE
22	17102139	17102302	IL17RA	ENSG00000177663	ENST00000319363	ENSE00001239653	17102139	17102302	7	1	0						IPR043046, IPR039465, IPR038683, IPR032356	IL17RA/B_FnIII-like_2_sf, IL-17_rcpt-like, IL17RA/B_FnIII-like_1_sf, IL17R_fnIII_D1	FALSE	FALSE
22	17103494	17103577	IL17RA	ENSG00000177663	ENST00000319363	ENSE00001239646	17103494	17103577	8	0	0	TRUE					IPR043046, IPR039465, IPR038683, IPR032356	IL17RA/B_FnIII-like_2_sf, IL-17_rcpt-like, IL17RA/B_FnIII-like_1_sf, IL17R_fnIII_D1	FALSE	FALSE
22	17104726	17104810	IL17RA	ENSG00000177663	ENST00000319363	ENSE00001239606	17104726	17104810	9	0	1						IPR043046, IPR039465, IPR038683, IPR032356	IL17RA/B_FnIII-like_2_sf, IL-17_rcpt-like, IL17RA/B_FnIII-like_1_sf, IL17R_fnIII_D1	FALSE	FALSE
22	17105591	17105602	IL17RA	ENSG00000177663	ENST00000319363	ENSE00001656252	17105591	17105602	10	1	1		TRUE				IPR043046, IPR039465, IPR038683, IPR032356	IL17RA/B_FnIII-like_2_sf, IL-17_rcpt-like, IL17RA/B_FnIII-like_1_sf, IL17R_fnIII_D1	FALSE	FALSE
22	17105853	17105954	IL17RA	ENSG00000177663	ENST00000319363	ENSE00001239625	17105853	17105954	11	1	1		TRUE				IPR043046, IPR039465, IPR038683, IPR032356	IL17RA/B_FnIII-like_2_sf, IL-17_rcpt-like, IL17RA/B_FnIII-like_1_sf, IL17R_fnIII_D1	FALSE	FALSE
22	17107727	17107768	IL17RA	ENSG00000177663	ENST00000319363	ENSE00001239593	17107727	17107768	12	1	1		TRUE				IPR043046, IPR039465, IPR038683, IPR032356	IL17RA/B_FnIII-like_2_sf, IL-17_rcpt-like, IL17RA/B_FnIII-like_1_sf, IL17R_fnIII_D1	FALSE	FALSE
22	17108307	17109820	IL17RA	ENSG00000177663	ENST00000319363	ENSE00001886659	17108307	17115693	13	1	-1						IPR043046, IPR039465, IPR038683, IPR032356	IL17RA/B_FnIII-like_2_sf, IL-17_rcpt-like, IL17RA/B_FnIII-like_1_sf, IL17R_fnIII_D1	FALSE	FALSE
22	17085092	17085229	IL17RA	ENSG00000177663	ENST00000612619	ENSE00001240049	17084959	17085229	1	-1	0						IPR043046, IPR039465, IPR038683, IPR032356	IL17RA/B_FnIII-like_2_sf, IL-17_rcpt-like, IL17RA/B_FnIII-like_1_sf, IL17R_fnIII_D1	FALSE	FALSE
22	17108307	17109820	IL17RA	ENSG00000177663	ENST00000612619	ENSE00003727718	17108307	17115694	12	1	-1						IPR043046, IPR039465, IPR038683, IPR032356	IL17RA/B_FnIII-like_2_sf, IL-17_rcpt-like, IL17RA/B_FnIII-like_1_sf, IL17R_fnIII_D1	FALSE	FALSE
22			ODF3B	ENSG00000177989	ENST00000329363	ENSE00001540792	50532477	50532579	1	-1	-1				TRUE
22	50531969	50532077	ODF3B	ENSG00000177989	ENST00000329363	ENSE00001540791	50531969	50532111	2	-1	1
22	50531570	50531773	ODF3B	ENSG00000177989	ENST00000329363	ENSE00001326754	50531570	50531773	3	1	1		TRUE
22	50531191	50531295	ODF3B	ENSG00000177989	ENST00000329363	ENSE00003601846	50531191	50531295	4	1	1		TRUE
22	50530937	50531058	ODF3B	ENSG00000177989	ENST00000329363	ENSE00003656944	50530937	50531058	5	1	0
22	50530712	50530852	ODF3B	ENSG00000177989	ENST00000329363	ENSE00003512072	50530712	50530852	6	0	0	TRUE
22	50530480	50530560	ODF3B	ENSG00000177989	ENST00000329363	ENSE00003471842	50530409	50530560	7	0	-1
22	50531969	50532077	ODF3B	ENSG00000177989	ENST00000428989	ENSE00001832059	50531969	50532077	1	0	1
22	50530480	50530560	ODF3B	ENSG00000177989	ENST00000428989	ENSE00001919233	50530480	50530560	6	0	0
22	24592863	24593039	LRRC75B	ENSG00000178026	ENST00000318753	ENSE00001753854	24592863	24593073	1	-1	0
22	24589821	24589949	LRRC75B	ENSG00000178026	ENST00000318753	ENSE00003649609	24589821	24589949	2	0	0	TRUE
22	24588214	24588329	LRRC75B	ENSG00000178026	ENST00000318753	ENSE00003579732	24588214	24588329	3	0	2
22	24585886	24586411	LRRC75B	ENSG00000178026	ENST00000318753	ENSE00003458221	24585635	24586411	4	2	-1
22	38982454	38982470	APOBEC3B	ENSG00000179750	ENST00000333467	ENSE00001956540	38982347	38982470	1	-1	2						IPR016193, IPR016192	Cytidine_deaminase-like, APOBEC/CMP_deaminase_Zn-bd	FALSE	FALSE
22	38984075	38984231	APOBEC3B	ENSG00000179750	ENST00000333467	ENSE00001389632	38984075	38984231	2	2	0						IPR016193, IPR016192	Cytidine_deaminase-like, APOBEC/CMP_deaminase_Zn-bd	FALSE	FALSE
22	38985812	38986091	APOBEC3B	ENSG00000179750	ENST00000333467	ENSE00001593845	38985812	38986091	3	0	1						IPR016193, IPR016192	Cytidine_deaminase-like, APOBEC/CMP_deaminase_Zn-bd	FALSE	FALSE
22	38986298	38986412	APOBEC3B	ENSG00000179750	ENST00000333467	ENSE00001729638	38986298	38986412	4	1	2						IPR016193, IPR016192	Cytidine_deaminase-like, APOBEC/CMP_deaminase_Zn-bd	FALSE	FALSE
22	38989457	38989610	APOBEC3B	ENSG00000179750	ENST00000333467	ENSE00001727558	38989457	38989610	5	2	0						IPR016193, IPR016192	Cytidine_deaminase-like, APOBEC/CMP_deaminase_Zn-bd	FALSE	FALSE
22	38991332	38991626	APOBEC3B	ENSG00000179750	ENST00000333467	ENSE00003490112	38991332	38991626	6	0	1						IPR016193, IPR016192	Cytidine_deaminase-like, APOBEC/CMP_deaminase_Zn-bd	FALSE	FALSE
22	38992034	38992149	APOBEC3B	ENSG00000179750	ENST00000333467	ENSE00003605351	38992034	38992149	7	1	0						IPR016193, IPR016192	Cytidine_deaminase-like, APOBEC/CMP_deaminase_Zn-bd	FALSE	FALSE
22	38992431	38992445	APOBEC3B	ENSG00000179750	ENST00000333467	ENSE00001930304	38992431	38992779	8	0	-1						IPR016193, IPR016192	Cytidine_deaminase-like, APOBEC/CMP_deaminase_Zn-bd	FALSE	FALSE
22	38982454	38982470	APOBEC3B	ENSG00000179750	ENST00000335760	ENSE00001895599	38982406	38982470	1	-1	2
22	38991332	38991518	APOBEC3B	ENSG00000179750	ENST00000335760	ENSE00003495564	38991332	38991626	5	2	-1
22			APOBEC3B	ENSG00000179750	ENST00000335760	ENSE00003630279	38992034	38992149	6	-1	-1				TRUE
22			APOBEC3B	ENSG00000179750	ENST00000335760	ENSE00001877388	38992431	38992761	7	-1	-1
22	38982454	38982470	APOBEC3B	ENSG00000179750	ENST00000402182	ENSE00001221071	38982399	38982470	1	-1	2						IPR016193, IPR016192	Cytidine_deaminase-like, APOBEC/CMP_deaminase_Zn-bd	FALSE	FALSE
22	38992034	38992488	APOBEC3B	ENSG00000179750	ENST00000402182	ENSE00001555786	38992034	38992804	7	1	-1						IPR016193, IPR016192	Cytidine_deaminase-like, APOBEC/CMP_deaminase_Zn-bd	FALSE	FALSE
22	38991407	38991626	APOBEC3B	ENSG00000179750	ENST00000407298	ENSE00001551836	38991407	38991626	6	0	1						IPR016193, IPR016192	Cytidine_deaminase-like, APOBEC/CMP_deaminase_Zn-bd	FALSE	FALSE
22	38992431	38992445	APOBEC3B	ENSG00000179750	ENST00000407298	ENSE00001888606	38992431	38992546	8	0	-1						IPR016193, IPR016192	Cytidine_deaminase-like, APOBEC/CMP_deaminase_Zn-bd	FALSE	FALSE
22	27919172	27919191	PITPNB	ENSG00000180957	ENST00000320996	ENSE00001936117	27919172	27919255	1	-1	2						IPR023393	START-like_dom_sf	FALSE	FALSE
22	27914317	27914347	PITPNB	ENSG00000180957	ENST00000320996	ENSE00003532048	27914317	27914347	2	2	0						IPR023393	START-like_dom_sf	FALSE	FALSE
22	27910964	27911109	PITPNB	ENSG00000180957	ENST00000320996	ENSE00003613456	27910964	27911109	3	0	2						IPR023393	START-like_dom_sf	FALSE	FALSE
22	27897801	27897892	PITPNB	ENSG00000180957	ENST00000320996	ENSE00003573097	27897801	27897892	4	2	1						IPR023393	START-like_dom_sf	FALSE	FALSE
22	27897130	27897137	PITPNB	ENSG00000180957	ENST00000320996	ENSE00003612427	27897130	27897137	5	1	0						IPR023393	START-like_dom_sf	FALSE	FALSE
22	27896552	27896626	PITPNB	ENSG00000180957	ENST00000320996	ENSE00003634112	27896552	27896626	6	0	0	TRUE					IPR023393	START-like_dom_sf	FALSE	FALSE
22	27894555	27894638	PITPNB	ENSG00000180957	ENST00000320996	ENSE00003693284	27894555	27894638	7	0	0	TRUE					IPR023393	START-like_dom_sf	FALSE	FALSE
22	27873738	27873815	PITPNB	ENSG00000180957	ENST00000320996	ENSE00003623733	27873738	27873815	8	0	0	TRUE					IPR023393	START-like_dom_sf	FALSE	FALSE
22	27860131	27860241	PITPNB	ENSG00000180957	ENST00000320996	ENSE00003604936	27860131	27860241	9	0	0	TRUE					IPR023393	START-like_dom_sf	FALSE	FALSE
22	27858387	27858509	PITPNB	ENSG00000180957	ENST00000320996	ENSE00003685652	27858387	27858509	10	0	0	TRUE					IPR023393	START-like_dom_sf	FALSE	FALSE
22	27853613	27853663	PITPNB	ENSG00000180957	ENST00000320996	ENSE00001610206	27851670	27853663	11	0	-1						IPR023393	START-like_dom_sf	FALSE	FALSE
22	27919172	27919191	PITPNB	ENSG00000180957	ENST00000335272	ENSE00001344136	27919172	27919256	1	-1	2						IPR023393	START-like_dom_sf	FALSE	FALSE
22	27854892	27854939	PITPNB	ENSG00000180957	ENST00000335272	ENSE00001650357	27854854	27854939	11	0	-1						IPR023393	START-like_dom_sf	FALSE	FALSE
22			PITPNB	ENSG00000180957	ENST00000335272	ENSE00001883424	27851669	27853663	12	-1	-1						IPR023393	START-like_dom_sf	FALSE	FALSE
22			PITPNB	ENSG00000180957	ENST00000415296	ENSE00001712428	27919811	27920134	1	-1	-1				TRUE		IPR023393	START-like_dom_sf	FALSE	FALSE
22			PITPNB	ENSG00000180957	ENST00000415296	ENSE00003686583	27914317	27914347	2	-1	-1				TRUE		IPR023393	START-like_dom_sf	FALSE	FALSE
22			PITPNB	ENSG00000180957	ENST00000415296	ENSE00003617712	27910964	27911109	3	-1	-1				TRUE		IPR023393	START-like_dom_sf	FALSE	FALSE
22	27897801	27897870	PITPNB	ENSG00000180957	ENST00000415296	ENSE00003644244	27897801	27897892	4	-1	1						IPR023393	START-like_dom_sf	FALSE	FALSE
22	27860196	27860241	PITPNB	ENSG00000180957	ENST00000415296	ENSE00001640971	27860196	27860241	9	0	1						IPR023393	START-like_dom_sf	FALSE	FALSE
22	27919102	27919127	PITPNB	ENSG00000180957	ENST00000436663	ENSE00001556433	27919102	27919214	1	-1	2						IPR023393	START-like_dom_sf	FALSE	FALSE
22	27873775	27873815	PITPNB	ENSG00000180957	ENST00000436663	ENSE00001654418	27873775	27873815	8	0	2						IPR023393	START-like_dom_sf	FALSE	FALSE
22	27919172	27919191	PITPNB	ENSG00000180957	ENST00000455418	ENSE00003748519	27919172	27919306	1	-1	2						IPR023393	START-like_dom_sf	FALSE	FALSE
22	27896552	27896634	PITPNB	ENSG00000180957	ENST00000455418	ENSE00003731576	27896552	27896634	5	1	0						IPR023393	START-like_dom_sf	FALSE	FALSE
22			PITPNB	ENSG00000180957	ENST00000455418	ENSE00003762999	27851670	27853663	11	-1	-1						IPR023393	START-like_dom_sf	FALSE	FALSE
22	27919102	27919127	PITPNB	ENSG00000180957	ENST00000634017	ENSE00003783366	27919102	27919199	1	-1	2						IPR023393	START-like_dom_sf	FALSE	FALSE
22			PITPNB	ENSG00000180957	ENST00000634017	ENSE00003779718	27853579	27853663	12	-1	-1						IPR023393	START-like_dom_sf	FALSE	FALSE
22	31212409	31212424	LIMK2	ENSG00000182541	ENST00000331728	ENSE00001951544	31212298	31212424	1	-1	1						IPR036034, IPR017441, IPR011009, IPR001781, IPR001478, IPR001245	PDZ_sf, Protein_kinase_ATP_BS, Kinase-like_dom_sf, Znf_LIM, PDZ, Ser-Thr/Tyr_kinase_cat_dom	FALSE	FALSE
22	31225720	31225819	LIMK2	ENSG00000182541	ENST00000331728	ENSE00003677127	31225720	31225819	2	1	2						IPR036034, IPR017441, IPR011009, IPR001781, IPR001478, IPR001245	PDZ_sf, Protein_kinase_ATP_BS, Kinase-like_dom_sf, Znf_LIM, PDZ, Ser-Thr/Tyr_kinase_cat_dom	FALSE	FALSE
22	31258291	31258426	LIMK2	ENSG00000182541	ENST00000331728	ENSE00003559126	31258291	31258426	3	2	0						IPR036034, IPR017441, IPR011009, IPR001781, IPR001478, IPR001245	PDZ_sf, Protein_kinase_ATP_BS, Kinase-like_dom_sf, Znf_LIM, PDZ, Ser-Thr/Tyr_kinase_cat_dom	FALSE	FALSE
22	31259121	31259230	LIMK2	ENSG00000182541	ENST00000331728	ENSE00001308533	31259121	31259230	4	0	2						IPR036658, IPR036034, IPR017441, IPR011009, IPR008025, IPR001781, IPR001478	CPI-17_sf, PDZ_sf, Protein_kinase_ATP_BS, Kinase-like_dom_sf, CPI-17, Znf_LIM, PDZ	FALSE	FALSE
22	31259889	31260077	LIMK2	ENSG00000182541	ENST00000331728	ENSE00003654572	31259889	31260077	5	2	2			TRUE			IPR036658, IPR036034, IPR017441, IPR011009, IPR008025, IPR001781, IPR001478	CPI-17_sf, PDZ_sf, Protein_kinase_ATP_BS, Kinase-like_dom_sf, CPI-17, Znf_LIM, PDZ	FALSE	FALSE
22	31262134	31262239	LIMK2	ENSG00000182541	ENST00000331728	ENSE00003525460	31262134	31262239	6	2	0						IPR036658, IPR036034, IPR017441, IPR011009, IPR008025, IPR001781, IPR001478	CPI-17_sf, PDZ_sf, Protein_kinase_ATP_BS, Kinase-like_dom_sf, CPI-17, Znf_LIM, PDZ	FALSE	FALSE
22	31262595	31262791	LIMK2	ENSG00000182541	ENST00000331728	ENSE00003691953	31262595	31262791	7	0	2						IPR036658, IPR036034, IPR017441, IPR011009, IPR008025, IPR001781, IPR001478	CPI-17_sf, PDZ_sf, Protein_kinase_ATP_BS, Kinase-like_dom_sf, CPI-17, Znf_LIM, PDZ	FALSE	FALSE
22	31265946	31266132	LIMK2	ENSG00000182541	ENST00000331728	ENSE00003563401	31265946	31266132	8	2	0						IPR036658, IPR036034, IPR017441, IPR011009, IPR008025, IPR001781, IPR001478	CPI-17_sf, PDZ_sf, Protein_kinase_ATP_BS, Kinase-like_dom_sf, CPI-17, Znf_LIM, PDZ	FALSE	FALSE
22	31266984	31267070	LIMK2	ENSG00000182541	ENST00000331728	ENSE00001316612	31266984	31267070	9	0	0	TRUE					IPR036658, IPR036034, IPR017441, IPR011009, IPR008025, IPR001781, IPR001478	CPI-17_sf, PDZ_sf, Protein_kinase_ATP_BS, Kinase-like_dom_sf, CPI-17, Znf_LIM, PDZ	FALSE	FALSE
22	31267776	31267907	LIMK2	ENSG00000182541	ENST00000331728	ENSE00001328141	31267776	31267907	10	0	0	TRUE					IPR036658, IPR036034, IPR017441, IPR011009, IPR008025, IPR001781, IPR001478	CPI-17_sf, PDZ_sf, Protein_kinase_ATP_BS, Kinase-like_dom_sf, CPI-17, Znf_LIM, PDZ	FALSE	FALSE
22	31268144	31268200	LIMK2	ENSG00000182541	ENST00000331728	ENSE00001304549	31268144	31268200	11	0	0	TRUE					IPR036658, IPR036034, IPR017441, IPR011009, IPR008025, IPR001781, IPR001478	CPI-17_sf, PDZ_sf, Protein_kinase_ATP_BS, Kinase-like_dom_sf, CPI-17, Znf_LIM, PDZ	FALSE	FALSE
22	31271136	31271201	LIMK2	ENSG00000182541	ENST00000331728	ENSE00001321366	31271136	31271201	12	0	0	TRUE					IPR036658, IPR036034, IPR017441, IPR011009, IPR008025, IPR001781, IPR001478	CPI-17_sf, PDZ_sf, Protein_kinase_ATP_BS, Kinase-like_dom_sf, CPI-17, Znf_LIM, PDZ	FALSE	FALSE
22	31272530	31272704	LIMK2	ENSG00000182541	ENST00000331728	ENSE00001317796	31272530	31272704	13	0	1						IPR036658, IPR036034, IPR017441, IPR011009, IPR008025, IPR001781, IPR001478	CPI-17_sf, PDZ_sf, Protein_kinase_ATP_BS, Kinase-like_dom_sf, CPI-17, Znf_LIM, PDZ	FALSE	FALSE
22	31273452	31273507	LIMK2	ENSG00000182541	ENST00000331728	ENSE00003538682	31273452	31273507	14	1	0						IPR036658, IPR036034, IPR017441, IPR011009, IPR008025, IPR001781, IPR001478	CPI-17_sf, PDZ_sf, Protein_kinase_ATP_BS, Kinase-like_dom_sf, CPI-17, Znf_LIM, PDZ	FALSE	FALSE
22	31275151	31275308	LIMK2	ENSG00000182541	ENST00000331728	ENSE00003637120	31275151	31275308	15	0	2						IPR036658, IPR036034, IPR017441, IPR011009, IPR008025, IPR001781, IPR001478	CPI-17_sf, PDZ_sf, Protein_kinase_ATP_BS, Kinase-like_dom_sf, CPI-17, Znf_LIM, PDZ	FALSE	FALSE
22	31278297	31278441	LIMK2	ENSG00000182541	ENST00000331728	ENSE00001342351	31278297	31280080	16	2	-1						IPR036034, IPR017441, IPR011009, IPR001781, IPR001478, IPR001245	PDZ_sf, Protein_kinase_ATP_BS, Kinase-like_dom_sf, Znf_LIM, PDZ, Ser-Thr/Tyr_kinase_cat_dom	FALSE	FALSE
22	31248717	31248769	LIMK2	ENSG00000182541	ENST00000333611	ENSE00001304938	31248402	31248769	1	-1	2						IPR036034, IPR017441, IPR011009, IPR001781, IPR001478, IPR001245	PDZ_sf, Protein_kinase_ATP_BS, Kinase-like_dom_sf, Znf_LIM, PDZ, Ser-Thr/Tyr_kinase_cat_dom	FALSE	FALSE
22	31278297	31278441	LIMK2	ENSG00000182541	ENST00000333611	ENSE00001897867	31278297	31279734	15	2	-1						IPR036034, IPR017441, IPR011009, IPR001781, IPR001478, IPR001245	PDZ_sf, Protein_kinase_ATP_BS, Kinase-like_dom_sf, Znf_LIM, PDZ, Ser-Thr/Tyr_kinase_cat_dom	FALSE	FALSE
22	31248717	31248769	LIMK2	ENSG00000182541	ENST00000340552	ENSE00001838291	31248487	31248769	1	-1	2						IPR036658, IPR036034, IPR017441, IPR011009, IPR008025, IPR001781, IPR001478	CPI-17_sf, PDZ_sf, Protein_kinase_ATP_BS, Kinase-like_dom_sf, CPI-17, Znf_LIM, PDZ	FALSE	FALSE
22	31276789	31277140	LIMK2	ENSG00000182541	ENST00000340552	ENSE00001323357	31276789	31277638	15	2	-1						IPR036658, IPR036034, IPR017441, IPR011009, IPR008025, IPR001781, IPR001478	CPI-17_sf, PDZ_sf, Protein_kinase_ATP_BS, Kinase-like_dom_sf, CPI-17, Znf_LIM, PDZ	FALSE	FALSE
22			LIMK2	ENSG00000182541	ENST00000406516	ENSE00001547570	31212274	31212424	1	-1	-1				TRUE		IPR036658, IPR036034, IPR017441, IPR011009, IPR008025, IPR001781, IPR001478	CPI-17_sf, PDZ_sf, Protein_kinase_ATP_BS, Kinase-like_dom_sf, CPI-17, Znf_LIM, PDZ	FALSE	FALSE
22	31258409	31258426	LIMK2	ENSG00000182541	ENST00000406516	ENSE00003548295	31258291	31258426	2	-1	0						IPR036658, IPR036034, IPR017441, IPR011009, IPR008025, IPR001781, IPR001478	CPI-17_sf, PDZ_sf, Protein_kinase_ATP_BS, Kinase-like_dom_sf, CPI-17, Znf_LIM, PDZ	FALSE	FALSE
22			ALG12	ENSG00000182858	ENST00000330817	ENSE00001427144	49918263	49918438	1	-1	-1						IPR039485	ALG12	FALSE	FALSE
22	49913604	49913765	ALG12	ENSG00000182858	ENST00000330817	ENSE00002270589	49913604	49913843	2	-1	0						IPR039485	ALG12	FALSE	FALSE
22	49913385	49913517	ALG12	ENSG00000182858	ENST00000330817	ENSE00002249644	49913385	49913517	3	0	1						IPR039485	ALG12	FALSE	FALSE
22	49910434	49910607	ALG12	ENSG00000182858	ENST00000330817	ENSE00002216882	49910434	49910607	4	1	1		TRUE				IPR039485	ALG12	FALSE	FALSE
22	49909894	49910088	ALG12	ENSG00000182858	ENST00000330817	ENSE00002250898	49909894	49910088	5	1	1		TRUE				IPR039485	ALG12	FALSE	FALSE
22	49909244	49909347	ALG12	ENSG00000182858	ENST00000330817	ENSE00002454355	49909244	49909347	6	1	0						IPR039485	ALG12	FALSE	FALSE
22	49907721	49907944	ALG12	ENSG00000182858	ENST00000330817	ENSE00002529719	49907721	49907944	7	0	2						IPR039485	ALG12	FALSE	FALSE
22	49904337	49904506	ALG12	ENSG00000182858	ENST00000330817	ENSE00002441975	49904337	49904506	8	2	1						IPR039485	ALG12	FALSE	FALSE
22	49904179	49904254	ALG12	ENSG00000182858	ENST00000330817	ENSE00003463237	49904179	49904254	9	1	2						IPR039485	ALG12	FALSE	FALSE
22	49903838	49904066	ALG12	ENSG00000182858	ENST00000330817	ENSE00001330529	49900229	49904066	10	2	-1						IPR039485	ALG12	FALSE	FALSE
22	49907721	49907918	ALG12	ENSG00000182858	ENST00000486602	ENSE00001911172	49907721	49907918	1	2	2						IPR039485	ALG12	FALSE	FALSE
22	49903708	49903879	ALG12	ENSG00000182858	ENST00000486602	ENSE00001940152	49903650	49903879	4	2	-1						IPR039485	ALG12	FALSE	FALSE
22	49904337	49904384	ALG12	ENSG00000182858	ENST00000492791	ENSE00001874587	49904337	49904384	4	2	2
22	49904236	49904254	ALG12	ENSG00000182858	ENST00000492791	ENSE00003679724	49904179	49904254	5	2	-1
22			ALG12	ENSG00000182858	ENST00000492791	ENSE00001815747	49903961	49904066	6	-1	-1
22			SLC25A18	ENSG00000182902	ENST00000327451	ENSE00001955974	17563498	17563713	1	-1	-1				TRUE		IPR023395, IPR018108	Mt_carrier_dom_sf, Mitochondrial_sb/sol_carrier	FALSE	FALSE
22			SLC25A18	ENSG00000182902	ENST00000327451	ENSE00001433126	17569924	17569986	2	-1	-1				TRUE		IPR023395, IPR018108	Mt_carrier_dom_sf, Mitochondrial_sb/sol_carrier	FALSE	FALSE
22	17579945	17579964	SLC25A18	ENSG00000182902	ENST00000327451	ENSE00003663381	17579745	17579964	3	-1	2						IPR023395, IPR018108	Mt_carrier_dom_sf, Mitochondrial_sb/sol_carrier	FALSE	FALSE
22	17581037	17581159	SLC25A18	ENSG00000182902	ENST00000327451	ENSE00003532916	17581037	17581159	4	2	2			TRUE			IPR023395, IPR018108	Mt_carrier_dom_sf, Mitochondrial_sb/sol_carrier	FALSE	FALSE
22	17581358	17581413	SLC25A18	ENSG00000182902	ENST00000327451	ENSE00003475345	17581358	17581413	5	2	1						IPR023395, IPR018108	Mt_carrier_dom_sf, Mitochondrial_sb/sol_carrier	FALSE	FALSE
22	17582563	17582653	SLC25A18	ENSG00000182902	ENST00000327451	ENSE00003558498	17582563	17582653	6	1	2						IPR023395, IPR018108	Mt_carrier_dom_sf, Mitochondrial_sb/sol_carrier	FALSE	FALSE
22	17583416	17583534	SLC25A18	ENSG00000182902	ENST00000327451	ENSE00001312572	17583416	17583534	7	2	1						IPR023395, IPR018108	Mt_carrier_dom_sf, Mitochondrial_sb/sol_carrier	FALSE	FALSE
22	17587136	17587301	SLC25A18	ENSG00000182902	ENST00000327451	ENSE00001298916	17587136	17587301	8	1	2						IPR023395, IPR018108	Mt_carrier_dom_sf, Mitochondrial_sb/sol_carrier	FALSE	FALSE
22	17587925	17588079	SLC25A18	ENSG00000182902	ENST00000327451	ENSE00001311106	17587925	17588079	9	2	1						IPR023395, IPR018108	Mt_carrier_dom_sf, Mitochondrial_sb/sol_carrier	FALSE	FALSE
22	17589590	17589665	SLC25A18	ENSG00000182902	ENST00000327451	ENSE00001321506	17589590	17589665	10	1	2						IPR023395, IPR018108	Mt_carrier_dom_sf, Mitochondrial_sb/sol_carrier	FALSE	FALSE
22	17590095	17590236	SLC25A18	ENSG00000182902	ENST00000327451	ENSE00003708716	17590095	17590995	11	2	-1						IPR023395, IPR018108	Mt_carrier_dom_sf, Mitochondrial_sb/sol_carrier	FALSE	FALSE
22			SLC25A18	ENSG00000182902	ENST00000399813	ENSE00001540287	17563450	17563713	1	-1	-1						IPR023395, IPR018108	Mt_carrier_dom_sf, Mitochondrial_sb/sol_carrier	FALSE	FALSE
22	17590095	17590236	SLC25A18	ENSG00000182902	ENST00000399813	ENSE00001291333	17590095	17590881	10	2	-1						IPR023395, IPR018108	Mt_carrier_dom_sf, Mitochondrial_sb/sol_carrier	FALSE	FALSE
22	29268337	29268349	EWSR1	ENSG00000182944	ENST00000331029	ENSE00001930494	29268291	29268349	1	-1	1						IPR036443, IPR035979, IPR034870, IPR034869, IPR033109, IPR012677, IPR001876	Znf_RanBP2_sf, RBD_domain_sf, TET_fam, EWS_RRM, EWSR1, Nucleotide-bd_a/b_plait_sf, Znf_RanBP2	FALSE	FALSE
22	29272216	29272252	EWSR1	ENSG00000182944	ENST00000331029	ENSE00003671623	29272216	29272252	2	1	2
22	29272380	29272431	EWSR1	ENSG00000182944	ENST00000331029	ENSE00003531289	29272380	29272431	3	2	0						IPR036443, IPR035979, IPR034870, IPR034869, IPR033109, IPR012677, IPR001876	Znf_RanBP2_sf, RBD_domain_sf, TET_fam, EWS_RRM, EWSR1, Nucleotide-bd_a/b_plait_sf, Znf_RanBP2	FALSE	FALSE
22	29273741	29273864	EWSR1	ENSG00000182944	ENST00000331029	ENSE00003584318	29273741	29273864	4	0	1
22	29278030	29278216	EWSR1	ENSG00000182944	ENST00000331029	ENSE00003495391	29278030	29278216	5	1	2						IPR036443, IPR035979, IPR034870, IPR034869, IPR033109, IPR012677, IPR001876	Znf_RanBP2_sf, RBD_domain_sf, TET_fam, EWS_RRM, EWSR1, Nucleotide-bd_a/b_plait_sf, Znf_RanBP2	FALSE	FALSE
22	29282390	29282557	EWSR1	ENSG00000182944	ENST00000331029	ENSE00003523502	29282390	29282557	6	2	2			TRUE			IPR036443, IPR035979, IPR034870, IPR034869, IPR033109, IPR012677, IPR001876	Znf_RanBP2_sf, RBD_domain_sf, TET_fam, EWS_RRM, EWSR1, Nucleotide-bd_a/b_plait_sf, Znf_RanBP2	FALSE	FALSE
22	29286923	29287134	EWSR1	ENSG00000182944	ENST00000331029	ENSE00003570564	29286923	29287134	7	2	1						IPR036443, IPR035979, IPR034870, IPR034869, IPR033109, IPR012677, IPR001876	Znf_RanBP2_sf, RBD_domain_sf, TET_fam, EWS_RRM, EWSR1, Nucleotide-bd_a/b_plait_sf, Znf_RanBP2	FALSE	FALSE
22	29288606	29288755	EWSR1	ENSG00000182944	ENST00000331029	ENSE00001552585	29288606	29288755	8	1	1		TRUE				IPR036443, IPR035979, IPR034870, IPR034869, IPR033109, IPR012677, IPR001876	Znf_RanBP2_sf, RBD_domain_sf, TET_fam, EWS_RRM, EWSR1, Nucleotide-bd_a/b_plait_sf, Znf_RanBP2	FALSE	FALSE
22	29292500	29292606	EWSR1	ENSG00000182944	ENST00000331029	ENSE00001558454	29292500	29292606	9	1	0						IPR036443, IPR035979, IPR034870, IPR034869, IPR033109, IPR012677, IPR001876	Znf_RanBP2_sf, RBD_domain_sf, TET_fam, EWS_RRM, EWSR1, Nucleotide-bd_a/b_plait_sf, Znf_RanBP2	FALSE	FALSE
22	29296239	29296368	EWSR1	ENSG00000182944	ENST00000331029	ENSE00003524528	29296239	29296368	10	0	1						IPR036443, IPR035979, IPR034870, IPR034869, IPR033109, IPR012677, IPR001876	Znf_RanBP2_sf, RBD_domain_sf, TET_fam, EWS_RRM, EWSR1, Nucleotide-bd_a/b_plait_sf, Znf_RanBP2	FALSE	FALSE
22	29297827	29297949	EWSR1	ENSG00000182944	ENST00000331029	ENSE00003534354	29297827	29297949	11	1	1		TRUE				IPR036443, IPR035979, IPR034870, IPR034869, IPR033109, IPR012677, IPR001876	Znf_RanBP2_sf, RBD_domain_sf, TET_fam, EWS_RRM, EWSR1, Nucleotide-bd_a/b_plait_sf, Znf_RanBP2	FALSE	FALSE
22	29298733	29298895	EWSR1	ENSG00000182944	ENST00000331029	ENSE00003589287	29298733	29298895	12	1	2						IPR036443, IPR035979, IPR034870, IPR034869, IPR033109, IPR012677, IPR001876	Znf_RanBP2_sf, RBD_domain_sf, TET_fam, EWS_RRM, EWSR1, Nucleotide-bd_a/b_plait_sf, Znf_RanBP2	FALSE	FALSE
22	29299234	29299331	EWSR1	ENSG00000182944	ENST00000331029	ENSE00003684056	29299234	29299331	13	2	1						IPR036443, IPR035979, IPR034870, IPR034869, IPR033109, IPR012677, IPR001876	Znf_RanBP2_sf, RBD_domain_sf, TET_fam, EWS_RRM, EWSR1, Nucleotide-bd_a/b_plait_sf, Znf_RanBP2	FALSE	FALSE
22	29299599	29299851	EWSR1	ENSG00000182944	ENST00000331029	ENSE00003513248	29299599	29299851	14	1	2						IPR036443, IPR035979, IPR034870, IPR034869, IPR033109, IPR012677, IPR001876	Znf_RanBP2_sf, RBD_domain_sf, TET_fam, EWS_RRM, EWSR1, Nucleotide-bd_a/b_plait_sf, Znf_RanBP2	FALSE	FALSE
22	29300122	29300161	EWSR1	ENSG00000182944	ENST00000331029	ENSE00003584832	29300122	29300525	15	2	-1						IPR036443, IPR035979, IPR034870, IPR034869, IPR033109, IPR012677, IPR001876	Znf_RanBP2_sf, RBD_domain_sf, TET_fam, EWS_RRM, EWSR1, Nucleotide-bd_a/b_plait_sf, Znf_RanBP2	FALSE	FALSE
22	29268337	29268349	EWSR1	ENSG00000182944	ENST00000332035	ENSE00001804368	29268326	29268349	1	-1	1						IPR034870	TET_fam	FALSE	FALSE
22	29288606	29288786	EWSR1	ENSG00000182944	ENST00000332035	ENSE00001787873	29288606	29288786	7	1	2						IPR036443, IPR035979, IPR034870, IPR034869, IPR033109, IPR012677, IPR001876	Znf_RanBP2_sf, RBD_domain_sf, TET_fam, EWS_RRM, EWSR1, Nucleotide-bd_a/b_plait_sf, Znf_RanBP2	FALSE	FALSE
22	29291562	29291599	EWSR1	ENSG00000182944	ENST00000332035	ENSE00001300293	29291562	29291599	8	2	1						IPR036443, IPR035979, IPR034870, IPR034869, IPR033109, IPR012677, IPR001876	Znf_RanBP2_sf, RBD_domain_sf, TET_fam, EWS_RRM, EWSR1, Nucleotide-bd_a/b_plait_sf, Znf_RanBP2	FALSE	FALSE
22	29292137	29292169	EWSR1	ENSG00000182944	ENST00000332035	ENSE00003554408	29292137	29292169	9	1	1		TRUE				IPR036443, IPR035979, IPR034870, IPR034869, IPR033109, IPR012677, IPR001876	Znf_RanBP2_sf, RBD_domain_sf, TET_fam, EWS_RRM, EWSR1, Nucleotide-bd_a/b_plait_sf, Znf_RanBP2	FALSE	FALSE
22	29292488	29292606	EWSR1	ENSG00000182944	ENST00000332035	ENSE00003470269	29292488	29292606	10	1	0						IPR036443, IPR035979, IPR034870, IPR034869, IPR033109, IPR012677, IPR001876	Znf_RanBP2_sf, RBD_domain_sf, TET_fam, EWS_RRM, EWSR1, Nucleotide-bd_a/b_plait_sf, Znf_RanBP2	FALSE	FALSE
22	29300122	29300161	EWSR1	ENSG00000182944	ENST00000332035	ENSE00003555299	29300122	29300336	16	2	-1						IPR036443, IPR035979, IPR034870, IPR034869, IPR033109, IPR012677, IPR001876	Znf_RanBP2_sf, RBD_domain_sf, TET_fam, EWS_RRM, EWSR1, Nucleotide-bd_a/b_plait_sf, Znf_RanBP2	FALSE	FALSE
22	29268337	29268349	EWSR1	ENSG00000182944	ENST00000332050	ENSE00001673497	29268009	29268349	1	-1	1
22	29288987	29289062	EWSR1	ENSG00000182944	ENST00000332050	ENSE00003726975	29288987	29289062	8	1	2						IPR036443, IPR035979, IPR034870, IPR034869, IPR033109, IPR012677, IPR001876	Znf_RanBP2_sf, RBD_domain_sf, TET_fam, EWS_RRM, EWSR1, Nucleotide-bd_a/b_plait_sf, Znf_RanBP2	FALSE	FALSE
22	29291565	29291599	EWSR1	ENSG00000182944	ENST00000332050	ENSE00001626177	29291565	29291599	9	2	1						IPR036443, IPR035979, IPR034870, IPR034869, IPR033109, IPR012677, IPR001876	Znf_RanBP2_sf, RBD_domain_sf, TET_fam, EWS_RRM, EWSR1, Nucleotide-bd_a/b_plait_sf, Znf_RanBP2	FALSE	FALSE
22	29300122	29300161	EWSR1	ENSG00000182944	ENST00000332050	ENSE00001772638	29300122	29300522	17	2	-1						IPR036443, IPR035979, IPR034870, IPR034869, IPR033109, IPR012677, IPR001876	Znf_RanBP2_sf, RBD_domain_sf, TET_fam, EWS_RRM, EWSR1, Nucleotide-bd_a/b_plait_sf, Znf_RanBP2	FALSE	FALSE
22	29268337	29268349	EWSR1	ENSG00000182944	ENST00000333395	ENSE00001941182	29268318	29268349	1	-1	1						IPR034870	TET_fam	FALSE	FALSE
22	29290413	29290503	EWSR1	ENSG00000182944	ENST00000333395	ENSE00001313979	29290413	29290684	9	2	-1						IPR034870	TET_fam	FALSE	FALSE
22	29292159	29292169	EWSR1	ENSG00000182944	ENST00000360091	ENSE00001805029	29292159	29292169	1	2	1						IPR035979, IPR034870, IPR034869, IPR033109, IPR012677, IPR001876	RBD_domain_sf, TET_fam, EWS_RRM, EWSR1, Nucleotide-bd_a/b_plait_sf, Znf_RanBP2	FALSE	FALSE
22	29299195	29299280	EWSR1	ENSG00000182944	ENST00000360091	ENSE00001732877	29299195	29299280	6	2	1						IPR035979, IPR034870, IPR034869, IPR033109, IPR012677, IPR001876	RBD_domain_sf, TET_fam, EWS_RRM, EWSR1, Nucleotide-bd_a/b_plait_sf, Znf_RanBP2	FALSE	FALSE
22	29268337	29268349	EWSR1	ENSG00000182944	ENST00000397938	ENSE00001884360	29268268	29268349	1	-1	1						IPR036443, IPR035979, IPR034870, IPR034869, IPR033109, IPR012677, IPR001876	Znf_RanBP2_sf, RBD_domain_sf, TET_fam, EWS_RRM, EWSR1, Nucleotide-bd_a/b_plait_sf, Znf_RanBP2	FALSE	FALSE
22	29300122	29300161	EWSR1	ENSG00000182944	ENST00000397938	ENSE00003901472	29300122	29300521	17	2	-1						IPR036443, IPR035979, IPR034870, IPR034869, IPR033109, IPR012677, IPR001876	Znf_RanBP2_sf, RBD_domain_sf, TET_fam, EWS_RRM, EWSR1, Nucleotide-bd_a/b_plait_sf, Znf_RanBP2	FALSE	FALSE
22	29268337	29268349	EWSR1	ENSG00000182944	ENST00000406548	ENSE00003642787	29268273	29268349	1	-1	1						IPR036443, IPR035979, IPR034870, IPR034869, IPR033109, IPR012677, IPR001876	Znf_RanBP2_sf, RBD_domain_sf, TET_fam, EWS_RRM, EWSR1, Nucleotide-bd_a/b_plait_sf, Znf_RanBP2	FALSE	FALSE
22	29268337	29268349	EWSR1	ENSG00000182944	ENST00000414183	ENSE00002072009	29268316	29268349	1	-1	1						IPR036443, IPR035979, IPR034870, IPR034869, IPR033109, IPR012677, IPR001876	Znf_RanBP2_sf, RBD_domain_sf, TET_fam, EWS_RRM, EWSR1, Nucleotide-bd_a/b_plait_sf, Znf_RanBP2	FALSE	FALSE
22	29274265	29274282	EWSR1	ENSG00000182944	ENST00000414183	ENSE00001606923	29274265	29274282	5	1	1						IPR034870	TET_fam	FALSE	FALSE
22	29300122	29300161	EWSR1	ENSG00000182944	ENST00000414183	ENSE00001756705	29300122	29300343	18	2	-1						IPR036443, IPR035979, IPR034870, IPR034869, IPR033109, IPR012677, IPR001876	Znf_RanBP2_sf, RBD_domain_sf, TET_fam, EWS_RRM, EWSR1, Nucleotide-bd_a/b_plait_sf, Znf_RanBP2	FALSE	FALSE
22	29268337	29268349	EWSR1	ENSG00000182944	ENST00000415761	ENSE00001326313	29268290	29268349	1	-1	1
22	29278131	29278216	EWSR1	ENSG00000182944	ENST00000415761	ENSE00001731343	29278131	29278216	4	0	2
22	29286923	29287106	EWSR1	ENSG00000182944	ENST00000415761	ENSE00001632886	29286923	29287106	6	2	0
22	29268337	29268349	EWSR1	ENSG00000182944	ENST00000436425	ENSE00001712434	29268253	29268349	1	-1	1						IPR034870	TET_fam	FALSE	FALSE
22	29273738	29273864	EWSR1	ENSG00000182944	ENST00000436425	ENSE00001615063	29273738	29273864	4	0	1						IPR034870	TET_fam	FALSE	FALSE
22	29282390	29282424	EWSR1	ENSG00000182944	ENST00000436425	ENSE00001719918	29282390	29282424	7	2	1						IPR034870	TET_fam	FALSE	FALSE
22	29268337	29268349	EWSR1	ENSG00000182944	ENST00000437155	ENSE00001783499	29268282	29268349	1	-1	1						IPR034870	TET_fam	FALSE	FALSE
22	29288606	29288687	EWSR1	ENSG00000182944	ENST00000437155	ENSE00001750328	29288606	29288687	8	1	2						IPR034870	TET_fam	FALSE	FALSE
22	29272386	29272431	EWSR1	ENSG00000182944	ENST00000444626	ENSE00001786880	29272386	29272431	3	2	0
22	29278030	29278041	EWSR1	ENSG00000182944	ENST00000444626	ENSE00001750773	29278030	29278041	5	1	1
22	29274268	29274282	EWSR1	ENSG00000182944	ENST00000447973	ENSE00001737562	29274268	29274282	5	1	1						IPR034870	TET_fam	FALSE	FALSE
22	29282390	29282456	EWSR1	ENSG00000182944	ENST00000447973	ENSE00001701426	29282390	29282456	7	2	0						IPR034870	TET_fam	FALSE	FALSE
22	29288606	29288679	EWSR1	ENSG00000182944	ENST00000455726	ENSE00001725714	29288606	29288679	7	1	0						IPR034870	TET_fam	FALSE	FALSE
22	29300122	29300161	EWSR1	ENSG00000182944	ENST00000629659	ENSE00003773449	29300122	29300524	15	2	-1						IPR036443, IPR035979, IPR034870, IPR034869, IPR033109, IPR012677, IPR001876	Znf_RanBP2_sf, RBD_domain_sf, TET_fam, EWS_RRM, EWSR1, Nucleotide-bd_a/b_plait_sf, Znf_RanBP2	FALSE	FALSE
22	41998819	41998880	WBP2NL	ENSG00000183066	ENST00000328823	ENSE00003488941	41998788	41998880	1	-1	2						IPR033597	WBP2NL	FALSE	FALSE
22	42019311	42019419	WBP2NL	ENSG00000183066	ENST00000328823	ENSE00001314233	42019311	42019419	2	2	0
22	42019662	42019803	WBP2NL	ENSG00000183066	ENST00000328823	ENSE00001304643	42019662	42019803	3	0	1
22	42020004	42020096	WBP2NL	ENSG00000183066	ENST00000328823	ENSE00003598437	42020004	42020096	4	1	1		TRUE
22	42022249	42022356	WBP2NL	ENSG00000183066	ENST00000328823	ENSE00003615561	42022249	42022356	5	1	1		TRUE
22	42026766	42027181	WBP2NL	ENSG00000183066	ENST00000328823	ENSE00001304610	42026766	42028475	6	1	-1						IPR033597	WBP2NL	FALSE	FALSE
22	41998819	41998880	WBP2NL	ENSG00000183066	ENST00000329620	ENSE00001306158	41998725	41998880	1	-1	2
22	42026766	42027181	WBP2NL	ENSG00000183066	ENST00000329620	ENSE00001290348	42026766	42027262	6	1	-1
22			WBP2NL	ENSG00000183066	ENST00000329620	ENSE00001433079	42030720	42032929	8	-1	-1
22			WBP2NL	ENSG00000183066	ENST00000412113	ENSE00001426003	42029939	42030026	6	-1	-1				TRUE
22			WBP2NL	ENSG00000183066	ENST00000412113	ENSE00001673989	42030720	42030823	7	-1	-1				TRUE
22			WBP2NL	ENSG00000183066	ENST00000412113	ENSE00001604412	42032393	42032487	8	-1	-1				TRUE
22			WBP2NL	ENSG00000183066	ENST00000412113	ENSE00001805652	42032631	42032769	9	-1	-1
22	41998819	41998880	WBP2NL	ENSG00000183066	ENST00000436265	ENSE00001784170	41998772	41998880	1	-1	2
22			WBP2NL	ENSG00000183066	ENST00000436265	ENSE00001668559	42058290	42058456	9	-1	-1
22	41998819	41998880	WBP2NL	ENSG00000183066	ENST00000445185	ENSE00003686090	41998793	41998880	1	-1	2
22	42019756	42019803	WBP2NL	ENSG00000183066	ENST00000445185	ENSE00001658417	42019756	42019803	3	0	0
22	42020004	42020036	WBP2NL	ENSG00000183066	ENST00000445185	ENSE00003550913	42020004	42020096	4	0	-1
22			WBP2NL	ENSG00000183066	ENST00000445185	ENSE00003510090	42022249	42022356	5	-1	-1				TRUE
22			WBP2NL	ENSG00000183066	ENST00000445185	ENSE00001798668	42026766	42026794	6	-1	-1
22	42019713	42019803	WBP2NL	ENSG00000183066	ENST00000543212	ENSE00002232880	42019713	42019803	1	0	1
22			WBP2NL	ENSG00000183066	ENST00000543212	ENSE00002257741	42032631	42032650	7	-1	-1
22	42079769	42079954	SMDT1	ENSG00000183172	ENST00000331479	ENSE00001306958	42079700	42079954	1	-1	0
22	42081925	42082062	SMDT1	ENSG00000183172	ENST00000331479	ENSE00003468043	42081925	42082065	2	0	-1
22			SMDT1	ENSG00000183172	ENST00000331479	ENSE00001370607	42083119	42084284	3	-1	-1
22	21546057	21550976	RIMBP3C	ENSG00000183246	ENST00000433039	ENSE00001685980	21545678	21551461	1	-1	-1						IPR040325, IPR036116, IPR036028, IPR035515, IPR013783, IPR003961	RIMBP1/2/3, FN3_sf, SH3-like_dom_sf, Rimbp3, Ig-like_fold, FN3_dom	FALSE	FALSE
22	42554021	42554042	SERHL2	ENSG00000183569	ENST00000327678	ENSE00003847516	42553956	42554042	1	-1	1						IPR029058	AB_hydrolase	FALSE	FALSE
22	42554938	42555087	SERHL2	ENSG00000183569	ENST00000327678	ENSE00003622540	42554938	42555087	2	1	1		TRUE
22	42555232	42555345	SERHL2	ENSG00000183569	ENST00000327678	ENSE00003563549	42555232	42555345	3	1	1		TRUE
22	42555664	42555705	SERHL2	ENSG00000183569	ENST00000327678	ENSE00002518450	42555664	42555705	4	1	1		TRUE
22	42556064	42556083	SERHL2	ENSG00000183569	ENST00000327678	ENSE00003606834	42556064	42556083	5	1	0						IPR029058	AB_hydrolase	FALSE	FALSE
22	42556514	42556588	SERHL2	ENSG00000183569	ENST00000327678	ENSE00003523517	42556514	42556588	6	0	0	TRUE					IPR029058	AB_hydrolase	FALSE	FALSE
22	42558348	42558457	SERHL2	ENSG00000183569	ENST00000327678	ENSE00003489840	42558348	42558457	7	0	2						IPR029058	AB_hydrolase	FALSE	FALSE
22	42560186	42560265	SERHL2	ENSG00000183569	ENST00000327678	ENSE00003599553	42560186	42560265	8	2	1						IPR029058	AB_hydrolase	FALSE	FALSE
22	42566304	42566338	SERHL2	ENSG00000183569	ENST00000327678	ENSE00003495681	42566304	42566338	9	1	0						IPR029058	AB_hydrolase	FALSE	FALSE
22	42571121	42571203	SERHL2	ENSG00000183569	ENST00000327678	ENSE00003631843	42571121	42571203	10	0	2						IPR029058	AB_hydrolase	FALSE	FALSE
22	42572436	42572529	SERHL2	ENSG00000183569	ENST00000327678	ENSE00003597860	42572436	42572529	11	2	0						IPR029058	AB_hydrolase	FALSE	FALSE
22	42573936	42574055	SERHL2	ENSG00000183569	ENST00000327678	ENSE00003617300	42573936	42574382	12	0	-1						IPR029058	AB_hydrolase	FALSE	FALSE
22	42554021	42554042	SERHL2	ENSG00000183569	ENST00000335879	ENSE00001556523	42554021	42554042	1	0	1
22	42573936	42574055	SERHL2	ENSG00000183569	ENST00000335879	ENSE00001881749	42573936	42574055	10	0	0
22	42554021	42554042	SERHL2	ENSG00000183569	ENST00000407614	ENSE00002180229	42554015	42554042	1	-1	1
22	42554938	42554951	SERHL2	ENSG00000183569	ENST00000407614	ENSE00002486794	42554938	42554951	2	1	0
22	42560229	42560265	SERHL2	ENSG00000183569	ENST00000407614	ENSE00001559048	42560229	42560265	3	0	1
22	42573936	42574055	SERHL2	ENSG00000183569	ENST00000407614	ENSE00001547504	42573936	42574165	7	0	-1
22	42554021	42554042	SERHL2	ENSG00000183569	ENST00000416156	ENSE00001759177	42553918	42554042	1	-1	1
22	42556048	42556083	SERHL2	ENSG00000183569	ENST00000416156	ENSE00001702373	42556048	42556083	5	1	1		TRUE
22	42556514	42556545	SERHL2	ENSG00000183569	ENST00000416156	ENSE00003557253	42556514	42556588	6	1	-1
22			SERHL2	ENSG00000183569	ENST00000416156	ENSE00003548638	42558348	42558457	7	-1	-1				TRUE
22			SERHL2	ENSG00000183569	ENST00000416156	ENSE00003639213	42560186	42560265	8	-1	-1				TRUE
22			SERHL2	ENSG00000183569	ENST00000416156	ENSE00003580474	42571121	42571901	9	-1	-1				TRUE
22			SERHL2	ENSG00000183569	ENST00000416156	ENSE00003587557	42572436	42572529	10	-1	-1				TRUE
22			SERHL2	ENSG00000183569	ENST00000416156	ENSE00002162345	42573936	42573997	11	-1	-1
22			ZNRF3	ENSG00000183579	ENST00000402174	ENSE00001552635	28917389	28917481	1	-1	-1						IPR040700, IPR013083	ZNRF-3_ecto, Znf_RING/FYVE/PHD	FALSE	FALSE
22	28987076	28987201	ZNRF3	ENSG00000183579	ENST00000402174	ENSE00003547707	28987076	28987201	2	0	0						IPR040700, IPR013083	ZNRF-3_ecto, Znf_RING/FYVE/PHD	FALSE	FALSE
22	29042495	29042569	ZNRF3	ENSG00000183579	ENST00000402174	ENSE00001329477	29042495	29042569	3	0	0	TRUE					IPR040700, IPR013083	ZNRF-3_ecto, Znf_RING/FYVE/PHD	FALSE	FALSE
22	29043299	29043430	ZNRF3	ENSG00000183579	ENST00000402174	ENSE00001303328	29043299	29043430	4	0	0	TRUE					IPR040700, IPR013083	ZNRF-3_ecto, Znf_RING/FYVE/PHD	FALSE	FALSE
22	29044780	29044890	ZNRF3	ENSG00000183579	ENST00000402174	ENSE00001322179	29044780	29044890	5	0	0	TRUE					IPR040700, IPR013083	ZNRF-3_ecto, Znf_RING/FYVE/PHD	FALSE	FALSE
22	29046716	29046883	ZNRF3	ENSG00000183579	ENST00000402174	ENSE00001309159	29046716	29046883	6	0	0	TRUE					IPR040700, IPR013083	ZNRF-3_ecto, Znf_RING/FYVE/PHD	FALSE	FALSE
22	29048389	29048491	ZNRF3	ENSG00000183579	ENST00000402174	ENSE00001325812	29048389	29048491	7	0	1						IPR040700, IPR013083	ZNRF-3_ecto, Znf_RING/FYVE/PHD	FALSE	FALSE
22	29049197	29050948	ZNRF3	ENSG00000183579	ENST00000402174	ENSE00001308098	29049197	29050948	8	1	1		TRUE				IPR040700, IPR013083	ZNRF-3_ecto, Znf_RING/FYVE/PHD	FALSE	FALSE
22	29053579	29053622	ZNRF3	ENSG00000183579	ENST00000402174	ENSE00001562032	29053579	29053685	9	1	-1						IPR040700, IPR013083	ZNRF-3_ecto, Znf_RING/FYVE/PHD	FALSE	FALSE
22	28987076	28987201	ZNRF3	ENSG00000183579	ENST00000406323	ENSE00001761037	28987052	28987201	1	-1	0						IPR040700, IPR013083	ZNRF-3_ecto, Znf_RING/FYVE/PHD	FALSE	FALSE
22	29053579	29053622	ZNRF3	ENSG00000183579	ENST00000406323	ENSE00001623618	29053579	29053965	8	1	-1						IPR040700, IPR013083	ZNRF-3_ecto, Znf_RING/FYVE/PHD	FALSE	FALSE
22	28883767	28884066	ZNRF3	ENSG00000183579	ENST00000544604	ENSE00002312639	28883572	28884066	1	-1	0						IPR040700, IPR013083	ZNRF-3_ecto, Znf_RING/FYVE/PHD	FALSE	FALSE
22	29053579	29053622	ZNRF3	ENSG00000183579	ENST00000544604	ENSE00001427475	29053579	29057488	9	1	-1						IPR040700, IPR013083	ZNRF-3_ecto, Znf_RING/FYVE/PHD	FALSE	FALSE
22			TANGO2	ENSG00000183597	ENST00000327374	ENSE00001325554	20021110	20021246	1	-1	-1				TRUE
22	20036799	20036854	TANGO2	ENSG00000183597	ENST00000327374	ENSE00003576153	20036760	20036854	2	-1	2
22	20043355	20043443	TANGO2	ENSG00000183597	ENST00000327374	ENSE00003487203	20043355	20043443	3	2	1
22	20052465	20052584	TANGO2	ENSG00000183597	ENST00000327374	ENSE00003790374	20052465	20052584	4	1	1		TRUE
22	20053437	20053551	TANGO2	ENSG00000183597	ENST00000327374	ENSE00003594113	20053437	20053551	5	1	2
22	20055943	20056013	TANGO2	ENSG00000183597	ENST00000327374	ENSE00003513418	20055943	20056013	6	2	1
22	20061530	20061683	TANGO2	ENSG00000183597	ENST00000327374	ENSE00003502217	20061530	20061683	7	1	2
22	20063338	20063442	TANGO2	ENSG00000183597	ENST00000327374	ENSE00003752706	20063338	20063442	8	2	2			TRUE
22	20064542	20064662	TANGO2	ENSG00000183597	ENST00000327374	ENSE00003893650	20064542	20067164	9	2	-1
22			TANGO2	ENSG00000183597	ENST00000398042	ENSE00001559489	20021072	20021134	1	-1	-1
22	20064542	20064662	TANGO2	ENSG00000183597	ENST00000398042	ENSE00001552532	20064542	20065926	7	2	-1
22			TANGO2	ENSG00000183597	ENST00000401833	ENSE00001553557	20021139	20021246	1	-1	-1				TRUE
22	20036916	20037094	TANGO2	ENSG00000183597	ENST00000401833	ENSE00001547534	20036760	20037094	2	-1	2
22	20064542	20064662	TANGO2	ENSG00000183597	ENST00000401833	ENSE00001561892	20064542	20065364	9	2	-1
22			TANGO2	ENSG00000183597	ENST00000401886	ENSE00001556273	20017014	20017192	1	-1	-1
22	20064542	20064662	TANGO2	ENSG00000183597	ENST00000401886	ENSE00001558210	20064542	20065358	7	2	-1
22			TANGO2	ENSG00000183597	ENST00000432883	ENSE00001778323	20021069	20021134	1	-1	-1				TRUE
22			TANGO2	ENSG00000183597	ENST00000432883	ENSE00003459859	20036760	20036854	2	-1	-1				TRUE
22			TANGO2	ENSG00000183597	ENST00000432883	ENSE00003599656	20043355	20043443	3	-1	-1				TRUE
22	20052499	20052584	TANGO2	ENSG00000183597	ENST00000432883	ENSE00003586886	20052465	20052584	4	-1	2
22	20064542	20064662	TANGO2	ENSG00000183597	ENST00000432883	ENSE00001331602	20064542	20065925	8	2	-1
22	20064542	20064564	TANGO2	ENSG00000183597	ENST00000434570	ENSE00002235103	20064542	20065925	7	1	-1
22	18906375	18906484	DGCR6	ENSG00000183628	ENST00000331444	ENSE00001782347	18906320	18906484	1	-1	2
22	18906565	18906725	DGCR6	ENSG00000183628	ENST00000331444	ENSE00003530026	18906565	18906725	2	2	1
22	18910172	18910272	DGCR6	ENSG00000183628	ENST00000331444	ENSE00003690027	18910172	18910272	3	1	0
22	18910888	18911028	DGCR6	ENSG00000183628	ENST00000331444	ENSE00003687876	18910888	18911028	4	0	0	TRUE
22	18911540	18911689	DGCR6	ENSG00000183628	ENST00000331444	ENSE00001705371	18911540	18912088	5	0	-1
22	18906375	18906484	DGCR6	ENSG00000183628	ENST00000427407	ENSE00001759157	18906351	18906484	1	-1	2
22	18909980	18910098	DGCR6	ENSG00000183628	ENST00000427407	ENSE00001792030	18909980	18910098	3	1	0
22	18910172	18910270	DGCR6	ENSG00000183628	ENST00000427407	ENSE00003514347	18910172	18910272	4	0	-1
22			DGCR6	ENSG00000183628	ENST00000427407	ENSE00003517390	18910888	18911028	5	-1	-1				TRUE
22			DGCR6	ENSG00000183628	ENST00000427407	ENSE00001729955	18911540	18912082	6	-1	-1
22	38872122	38872190	CBX6	ENSG00000183741	ENST00000216083	ENSE00001886297	38872122	38872216	1	-1	0						IPR033773, IPR023780, IPR023779, IPR017984, IPR016197	CBX7_C, Chromo_domain, Chromodomain_CS, Chromo_dom_subgr, Chromo-like_dom_sf	FALSE	FALSE
22	38871902	38871945	CBX6	ENSG00000183741	ENST00000216083	ENSE00003515497	38871902	38871945	2	0	2						IPR033773, IPR023780, IPR023779, IPR017984, IPR016197	CBX7_C, Chromo_domain, Chromodomain_CS, Chromo_dom_subgr, Chromo-like_dom_sf	FALSE	FALSE
22	38871692	38871757	CBX6	ENSG00000183741	ENST00000216083	ENSE00003545492	38871692	38871757	3	2	2			TRUE			IPR033773, IPR023780, IPR023779, IPR017984, IPR016197	CBX7_C, Chromo_domain, Chromodomain_CS, Chromo_dom_subgr, Chromo-like_dom_sf	FALSE	FALSE
22	38871480	38871546	CBX6	ENSG00000183741	ENST00000216083	ENSE00000654591	38871480	38871546	4	2	0						IPR033773, IPR023780, IPR023779, IPR017984, IPR016197	CBX7_C, Chromo_domain, Chromodomain_CS, Chromo_dom_subgr, Chromo-like_dom_sf	FALSE	FALSE
22	38866209	38867147	CBX6	ENSG00000183741	ENST00000216083	ENSE00001122279	38864229	38867147	5	0	-1						IPR033773, IPR023780, IPR023779, IPR017984, IPR016197	CBX7_C, Chromo_domain, Chromodomain_CS, Chromo_dom_subgr, Chromo-like_dom_sf	FALSE	FALSE
22	38866209	38867201	CBX6	ENSG00000183741	ENST00000407418	ENSE00001679462	38861422	38867201	5	0	-1						IPR033773, IPR023780, IPR023779, IPR017984, IPR016197	CBX7_C, Chromo_domain, Chromodomain_CS, Chromo_dom_subgr, Chromo-like_dom_sf	FALSE	FALSE
22	29073131	29073227	KREMEN1	ENSG00000183762	ENST00000327813	ENSE00001323497	29073118	29073227	1	-1	1						IPR038178, IPR035914, IPR018056, IPR017076, IPR013806, IPR002889, IPR000859	Kringle_sf, Sperma_CUB_dom_sf, Kringle_CS, Kremen, Kringle-like, WSC_carb-bd, CUB_dom	FALSE	FALSE
22	29094258	29094420	KREMEN1	ENSG00000183762	ENST00000327813	ENSE00001306074	29094258	29094420	2	1	2						IPR038178, IPR035914, IPR018056, IPR017076, IPR013806, IPR002889, IPR000859	Kringle_sf, Sperma_CUB_dom_sf, Kringle_CS, Kremen, Kringle-like, WSC_carb-bd, CUB_dom	FALSE	FALSE
22	29098862	29098953	KREMEN1	ENSG00000183762	ENST00000327813	ENSE00001330732	29098862	29098953	3	2	1						IPR038178, IPR035914, IPR018056, IPR017076, IPR013806, IPR002889, IPR000859	Kringle_sf, Sperma_CUB_dom_sf, Kringle_CS, Kremen, Kringle-like, WSC_carb-bd, CUB_dom	FALSE	FALSE
22	29121357	29121481	KREMEN1	ENSG00000183762	ENST00000327813	ENSE00001292367	29121357	29121481	4	1	0						IPR038178, IPR035914, IPR018056, IPR017076, IPR013806, IPR002889, IPR000859	Kringle_sf, Sperma_CUB_dom_sf, Kringle_CS, Kremen, Kringle-like, WSC_carb-bd, CUB_dom	FALSE	FALSE
22	29125263	29125416	KREMEN1	ENSG00000183762	ENST00000327813	ENSE00001326512	29125263	29125416	5	0	1						IPR038178, IPR035914, IPR018056, IPR017076, IPR013806, IPR002889, IPR000859	Kringle_sf, Sperma_CUB_dom_sf, Kringle_CS, Kremen, Kringle-like, WSC_carb-bd, CUB_dom	FALSE	FALSE
22	29137342	29137674	KREMEN1	ENSG00000183762	ENST00000327813	ENSE00003549742	29137342	29137674	6	1	1		TRUE				IPR038178, IPR035914, IPR018056, IPR017076, IPR013806, IPR002889, IPR000859	Kringle_sf, Sperma_CUB_dom_sf, Kringle_CS, Kremen, Kringle-like, WSC_carb-bd, CUB_dom	FALSE	FALSE
22	29138624	29138833	KREMEN1	ENSG00000183762	ENST00000327813	ENSE00001323345	29138624	29138833	7	1	1		TRUE				IPR038178, IPR035914, IPR018056, IPR017076, IPR013806, IPR002889, IPR000859	Kringle_sf, Sperma_CUB_dom_sf, Kringle_CS, Kremen, Kringle-like, WSC_carb-bd, CUB_dom	FALSE	FALSE
22	29140282	29140366	KREMEN1	ENSG00000183762	ENST00000327813	ENSE00001305029	29140282	29140366	8	1	2						IPR038178, IPR035914, IPR018056, IPR017076, IPR013806, IPR002889, IPR000859	Kringle_sf, Sperma_CUB_dom_sf, Kringle_CS, Kremen, Kringle-like, WSC_carb-bd, CUB_dom	FALSE	FALSE
22	29141944	29142100	KREMEN1	ENSG00000183762	ENST00000327813	ENSE00001329580	29141944	29142100	9	2	0						IPR038178, IPR035914, IPR018056, IPR017076, IPR013806, IPR002889, IPR000859	Kringle_sf, Sperma_CUB_dom_sf, Kringle_CS, Kremen, Kringle-like, WSC_carb-bd, CUB_dom	FALSE	FALSE
22	29167044	29167106	KREMEN1	ENSG00000183762	ENST00000327813	ENSE00001307791	29167044	29168333	10	0	-1						IPR038178, IPR035914, IPR018056, IPR017076, IPR013806, IPR002889, IPR000859	Kringle_sf, Sperma_CUB_dom_sf, Kringle_CS, Kremen, Kringle-like, WSC_carb-bd, CUB_dom	FALSE	FALSE
22	29073131	29073227	KREMEN1	ENSG00000183762	ENST00000400335	ENSE00001868507	29073035	29073227	1	-1	1						IPR038178, IPR035914, IPR018056, IPR017076, IPR013806, IPR002889, IPR000859	Kringle_sf, Sperma_CUB_dom_sf, Kringle_CS, Kremen, Kringle-like, WSC_carb-bd, CUB_dom	FALSE	FALSE
22	29138624	29138782	KREMEN1	ENSG00000183762	ENST00000400335	ENSE00001542409	29138624	29138782	7	1	1						IPR038178, IPR035914, IPR018056, IPR017076, IPR013806, IPR002889, IPR000859	Kringle_sf, Sperma_CUB_dom_sf, Kringle_CS, Kremen, Kringle-like, WSC_carb-bd, CUB_dom	FALSE	FALSE
22	29141944	29142112	KREMEN1	ENSG00000183762	ENST00000400335	ENSE00001846200	29141944	29146820	9	2	-1						IPR038178, IPR035914, IPR018056, IPR017076, IPR013806, IPR002889, IPR000859	Kringle_sf, Sperma_CUB_dom_sf, Kringle_CS, Kremen, Kringle-like, WSC_carb-bd, CUB_dom	FALSE	FALSE
22	29073131	29073221	KREMEN1	ENSG00000183762	ENST00000407188	ENSE00001542411	29073131	29073221	1	0	1						IPR038178, IPR035914, IPR018056, IPR017076, IPR013806, IPR002889, IPR000859	Kringle_sf, Sperma_CUB_dom_sf, Kringle_CS, Kremen, Kringle-like, WSC_carb-bd, CUB_dom	FALSE	FALSE
22	29141944	29142112	KREMEN1	ENSG00000183762	ENST00000407188	ENSE00001563763	29141944	29142112	9	2	0						IPR038178, IPR035914, IPR018056, IPR017076, IPR013806, IPR002889, IPR000859	Kringle_sf, Sperma_CUB_dom_sf, Kringle_CS, Kremen, Kringle-like, WSC_carb-bd, CUB_dom	FALSE	FALSE
22			CHEK2	ENSG00000183765	ENST00000348295	ENSE00001424816	28741769	28741834	1	-1	-1						IPR011009, IPR008984, IPR001245, IPR000719	Kinase-like_dom_sf, SMAD_FHA_dom_sf, Ser-Thr/Tyr_kinase_cat_dom, Prot_kinase_dom	FALSE	FALSE
22	28734403	28734721	CHEK2	ENSG00000183765	ENST00000348295	ENSE00003478809	28734403	28734727	2	-1	1						IPR011009, IPR008984, IPR008271	Kinase-like_dom_sf, SMAD_FHA_dom_sf, Ser/Thr_kinase_AS	FALSE	FALSE
22	28725243	28725367	CHEK2	ENSG00000183765	ENST00000348295	ENSE00003626468	28725243	28725367	3	1	0						IPR011009, IPR008984, IPR008271	Kinase-like_dom_sf, SMAD_FHA_dom_sf, Ser/Thr_kinase_AS	FALSE	FALSE
22	28724977	28725124	CHEK2	ENSG00000183765	ENST00000348295	ENSE00003632344	28724977	28725124	4	0	1						IPR011009, IPR008984, IPR008271, IPR000719	Kinase-like_dom_sf, SMAD_FHA_dom_sf, Ser/Thr_kinase_AS, Prot_kinase_dom	FALSE	FALSE
22	28719395	28719485	CHEK2	ENSG00000183765	ENST00000348295	ENSE00003641137	28719395	28719485	5	1	2						IPR011009, IPR008984, IPR008271, IPR000719	Kinase-like_dom_sf, SMAD_FHA_dom_sf, Ser/Thr_kinase_AS, Prot_kinase_dom	FALSE	FALSE
22	28711909	28712017	CHEK2	ENSG00000183765	ENST00000348295	ENSE00003787789	28711909	28712017	6	2	0						IPR011009, IPR008271	Kinase-like_dom_sf, Ser/Thr_kinase_AS	FALSE	FALSE
22	28710006	28710059	CHEK2	ENSG00000183765	ENST00000348295	ENSE00003566135	28710006	28710059	7	0	0	TRUE					IPR011009, IPR008271	Kinase-like_dom_sf, Ser/Thr_kinase_AS	FALSE	FALSE
22	28703505	28703566	CHEK2	ENSG00000183765	ENST00000348295	ENSE00003500761	28703505	28703566	8	0	2						IPR011009, IPR008271	Kinase-like_dom_sf, Ser/Thr_kinase_AS	FALSE	FALSE
22	28699838	28699937	CHEK2	ENSG00000183765	ENST00000348295	ENSE00003694540	28699838	28699937	9	2	0						IPR011009, IPR008271	Kinase-like_dom_sf, Ser/Thr_kinase_AS	FALSE	FALSE
22	28695710	28695873	CHEK2	ENSG00000183765	ENST00000348295	ENSE00003559542	28695710	28695873	10	0	2						IPR011009, IPR008271	Kinase-like_dom_sf, Ser/Thr_kinase_AS	FALSE	FALSE
22	28695127	28695242	CHEK2	ENSG00000183765	ENST00000348295	ENSE00003584101	28695127	28695242	11	2	1						IPR011009, IPR008271	Kinase-like_dom_sf, Ser/Thr_kinase_AS	FALSE	FALSE
22	28694032	28694117	CHEK2	ENSG00000183765	ENST00000348295	ENSE00003645901	28694032	28694117	12	1	0						IPR011009, IPR008271	Kinase-like_dom_sf, Ser/Thr_kinase_AS	FALSE	FALSE
22	28689135	28689215	CHEK2	ENSG00000183765	ENST00000348295	ENSE00003621985	28689135	28689215	13	0	0	TRUE					IPR011009, IPR008271	Kinase-like_dom_sf, Ser/Thr_kinase_AS	FALSE	FALSE
22	28687897	28687986	CHEK2	ENSG00000183765	ENST00000348295	ENSE00003668709	28687743	28687986	14	0	-1						IPR011009, IPR008271	Kinase-like_dom_sf, Ser/Thr_kinase_AS	FALSE	FALSE
22			CHEK2	ENSG00000183765	ENST00000382580	ENSE00001953427	28741769	28741838	1	-1	-1						IPR011009, IPR008984, IPR008271, IPR000719	Kinase-like_dom_sf, SMAD_FHA_dom_sf, Ser/Thr_kinase_AS, Prot_kinase_dom	FALSE	FALSE
22	28730420	28730548	CHEK2	ENSG00000183765	ENST00000382580	ENSE00001492747	28730420	28730548	3	1	1						IPR011009, IPR008984, IPR008271, IPR000719	Kinase-like_dom_sf, SMAD_FHA_dom_sf, Ser/Thr_kinase_AS, Prot_kinase_dom	FALSE	FALSE
22	28696901	28696987	CHEK2	ENSG00000183765	ENST00000382580	ENSE00003788575	28696901	28696987	11	0	0						IPR011009, IPR008271	Kinase-like_dom_sf, Ser/Thr_kinase_AS	FALSE	FALSE
22	28687897	28687986	CHEK2	ENSG00000183765	ENST00000382580	ENSE00001834360	28687763	28687986	16	0	-1						IPR011009, IPR008984, IPR008271, IPR000719	Kinase-like_dom_sf, SMAD_FHA_dom_sf, Ser/Thr_kinase_AS, Prot_kinase_dom	FALSE	FALSE
22			CHEK2	ENSG00000183765	ENST00000398017	ENSE00001793024	28741769	28741802	1	-1	-1				TRUE
22			CHEK2	ENSG00000183765	ENST00000398017	ENSE00001796934	28737916	28738038	2	-1	-1				TRUE
22			CHEK2	ENSG00000183765	ENST00000398017	ENSE00001704833	28737260	28737323	3	-1	-1
22	28725083	28725124	CHEK2	ENSG00000183765	ENST00000398017	ENSE00001618103	28725083	28725124	6	0	0
22	28724886	28724923	CHEK2	ENSG00000183765	ENST00000402731	ENSE00001531203	28724886	28724923	3	0	2						IPR011009, IPR008984, IPR008271	Kinase-like_dom_sf, SMAD_FHA_dom_sf, Ser/Thr_kinase_AS	FALSE	FALSE
22	28734403	28734721	CHEK2	ENSG00000183765	ENST00000403642	ENSE00001554445	28734403	28734721	1	0	1
22	28687897	28687986	CHEK2	ENSG00000183765	ENST00000403642	ENSE00001564094	28687897	28687986	12	0	0						IPR011009, IPR008271	Kinase-like_dom_sf, Ser/Thr_kinase_AS	FALSE	FALSE
22			CHEK2	ENSG00000183765	ENST00000404276	ENSE00003831704	28741769	28741820	1	-1	-1						IPR011009, IPR008984, IPR008271, IPR000719	Kinase-like_dom_sf, SMAD_FHA_dom_sf, Ser/Thr_kinase_AS, Prot_kinase_dom	FALSE	FALSE
22			CHEK2	ENSG00000183765	ENST00000405598	ENSE00001550628	28741769	28741800	1	-1	-1				TRUE		IPR011009, IPR008984, IPR008271, IPR000719	Kinase-like_dom_sf, SMAD_FHA_dom_sf, Ser/Thr_kinase_AS, Prot_kinase_dom	FALSE	FALSE
22			CHEK2	ENSG00000183765	ENST00000405598	ENSE00001528651	28737885	28738038	2	-1	-1						IPR011009, IPR008984, IPR008271, IPR000719	Kinase-like_dom_sf, SMAD_FHA_dom_sf, Ser/Thr_kinase_AS, Prot_kinase_dom	FALSE	FALSE
22	28687897	28687986	CHEK2	ENSG00000183765	ENST00000405598	ENSE00001555055	28687762	28687986	16	0	-1						IPR011009, IPR008984, IPR008271, IPR000719	Kinase-like_dom_sf, SMAD_FHA_dom_sf, Ser/Thr_kinase_AS, Prot_kinase_dom	FALSE	FALSE
22			CHEK2	ENSG00000183765	ENST00000416671	ENSE00001799041	28741769	28742422	1	-1	-1
22	28721600	28721631	CHEK2	ENSG00000183765	ENST00000416671	ENSE00003541052	28721518	28721631	5	1	-1
22			CHEK2	ENSG00000183765	ENST00000416671	ENSE00003527481	28719395	28719485	6	-1	-1				TRUE
22			CHEK2	ENSG00000183765	ENST00000416671	ENSE00003615685	28711909	28712017	7	-1	-1				TRUE
22			CHEK2	ENSG00000183765	ENST00000416671	ENSE00003561775	28710006	28710059	8	-1	-1				TRUE
22			CHEK2	ENSG00000183765	ENST00000416671	ENSE00003578238	28703505	28703566	9	-1	-1				TRUE
22			CHEK2	ENSG00000183765	ENST00000416671	ENSE00003659846	28699838	28699937	10	-1	-1				TRUE
22			CHEK2	ENSG00000183765	ENST00000416671	ENSE00003510343	28696901	28696987	11	-1	-1				TRUE
22			CHEK2	ENSG00000183765	ENST00000416671	ENSE00003475522	28695710	28695873	12	-1	-1				TRUE
22			CHEK2	ENSG00000183765	ENST00000416671	ENSE00003568036	28695127	28695242	13	-1	-1				TRUE
22			CHEK2	ENSG00000183765	ENST00000416671	ENSE00003489006	28694032	28694117	14	-1	-1				TRUE
22			CHEK2	ENSG00000183765	ENST00000416671	ENSE00003491509	28689135	28689215	15	-1	-1				TRUE
22			CHEK2	ENSG00000183765	ENST00000416671	ENSE00003516226	28687743	28687986	16	-1	-1
22	28711998	28712017	CHEK2	ENSG00000183765	ENST00000417588	ENSE00003571293	28711909	28712017	4	1	-1
22			CHEK2	ENSG00000183765	ENST00000417588	ENSE00001599975	28687887	28687986	13	-1	-1
22			CHEK2	ENSG00000183765	ENST00000425190	ENSE00001618110	28741769	28741811	1	-1	-1				TRUE		IPR011009, IPR008271	Kinase-like_dom_sf, Ser/Thr_kinase_AS	FALSE	FALSE
22			CHEK2	ENSG00000183765	ENST00000425190	ENSE00003477638	28725243	28725367	2	-1	-1				TRUE		IPR011009, IPR008271	Kinase-like_dom_sf, Ser/Thr_kinase_AS	FALSE	FALSE
22			CHEK2	ENSG00000183765	ENST00000425190	ENSE00003607690	28724977	28725124	3	-1	-1				TRUE		IPR011009, IPR008271	Kinase-like_dom_sf, Ser/Thr_kinase_AS	FALSE	FALSE
22	28719395	28719414	CHEK2	ENSG00000183765	ENST00000425190	ENSE00003566977	28719395	28719485	4	-1	2						IPR011009, IPR008271	Kinase-like_dom_sf, Ser/Thr_kinase_AS	FALSE	FALSE
22	28699914	28699937	CHEK2	ENSG00000183765	ENST00000433728	ENSE00003555534	28699838	28699937	7	0	-1
22	28711909	28711931	CHEK2	ENSG00000183765	ENST00000434810	ENSE00001652148	28711909	28711931	1	1	0						IPR011009, IPR008271	Kinase-like_dom_sf, Ser/Thr_kinase_AS	FALSE	FALSE
22	28695127	28695209	CHEK2	ENSG00000183765	ENST00000434810	ENSE00001717440	28695127	28695209	7	2	1						IPR011009, IPR008271	Kinase-like_dom_sf, Ser/Thr_kinase_AS	FALSE	FALSE
22			CHEK2	ENSG00000183765	ENST00000439200	ENSE00001622749	28741769	28741783	1	-1	-1						IPR011009, IPR008984	Kinase-like_dom_sf, SMAD_FHA_dom_sf	FALSE	FALSE
22	28730456	28730548	CHEK2	ENSG00000183765	ENST00000439200	ENSE00001709518	28730456	28730548	3	1	1						IPR011009, IPR008984	Kinase-like_dom_sf, SMAD_FHA_dom_sf	FALSE	FALSE
22	28719470	28719485	CHEK2	ENSG00000183765	ENST00000448511	ENSE00003541613	28719395	28719485	4	2	-1
22	28711909	28711955	CHEK2	ENSG00000183765	ENST00000456369	ENSE00001667526	28711909	28711955	1	1	0						IPR011009	Kinase-like_dom_sf	FALSE	FALSE
22	28712112	28712134	CHEK2	ENSG00000183765	ENST00000464581	ENSE00001822458	28712112	28712146	1	-1	2						IPR011009, IPR008271	Kinase-like_dom_sf, Ser/Thr_kinase_AS	FALSE	FALSE
22			CHEK2	ENSG00000183765	ENST00000649563	ENSE00001619277	28741769	28741806	1	-1	-1						IPR011009, IPR008271	Kinase-like_dom_sf, Ser/Thr_kinase_AS	FALSE	FALSE
22	28687897	28687986	CHEK2	ENSG00000183765	ENST00000649563	ENSE00003835942	28687751	28687986	12	0	-1						IPR011009, IPR008271	Kinase-like_dom_sf, Ser/Thr_kinase_AS	FALSE	FALSE
22			CHEK2	ENSG00000183765	ENST00000650233	ENSE00003834774	28741782	28741820	1	-1	-1						IPR008984	SMAD_FHA_dom_sf	FALSE	FALSE
22	28725041	28725124	CHEK2	ENSG00000183765	ENST00000650233	ENSE00003840432	28725041	28725124	4	0	0						IPR008984	SMAD_FHA_dom_sf	FALSE	FALSE
22			CHEK2	ENSG00000183765	ENST00000650281	ENSE00003838437	28738082	28738197	2	-1	-1						IPR011009, IPR008984, IPR008271, IPR000719	Kinase-like_dom_sf, SMAD_FHA_dom_sf, Ser/Thr_kinase_AS, Prot_kinase_dom	FALSE	FALSE
22	28687897	28687986	CHEK2	ENSG00000183765	ENST00000650281	ENSE00003837438	28687766	28687986	16	0	-1						IPR011009, IPR008984, IPR008271, IPR000719	Kinase-like_dom_sf, SMAD_FHA_dom_sf, Ser/Thr_kinase_AS, Prot_kinase_dom	FALSE	FALSE
22			AIFM3	ENSG00000183773	ENST00000399163	ENSE00001536777	20965163	20965207	1	-1	-1				TRUE		IPR036922, IPR036188, IPR028202, IPR023753, IPR017941	Rieske_2Fe-2S_sf, FAD/NAD-bd_sf, Reductase_C, FAD/NAD-binding_dom, Rieske_2Fe-2S	FALSE	FALSE
22	20967945	20967975	AIFM3	ENSG00000183773	ENST00000399163	ENSE00003469659	20967805	20967975	2	-1	1						IPR036922, IPR036188, IPR028202, IPR023753, IPR017941	Rieske_2Fe-2S_sf, FAD/NAD-bd_sf, Reductase_C, FAD/NAD-binding_dom, Rieske_2Fe-2S	FALSE	FALSE
22	20973307	20973520	AIFM3	ENSG00000183773	ENST00000399163	ENSE00003690609	20973307	20973520	3	1	2						IPR036922, IPR036188, IPR028202, IPR023753, IPR017941	Rieske_2Fe-2S_sf, FAD/NAD-bd_sf, Reductase_C, FAD/NAD-binding_dom, Rieske_2Fe-2S	FALSE	FALSE
22	20973758	20973867	AIFM3	ENSG00000183773	ENST00000399163	ENSE00003640960	20973758	20973867	4	2	1						IPR036922, IPR036188, IPR028202, IPR023753, IPR017941	Rieske_2Fe-2S_sf, FAD/NAD-bd_sf, Reductase_C, FAD/NAD-binding_dom, Rieske_2Fe-2S	FALSE	FALSE
22	20974063	20974172	AIFM3	ENSG00000183773	ENST00000399163	ENSE00003510245	20974063	20974172	5	1	0						IPR036922, IPR036188, IPR028202, IPR023753, IPR017941	Rieske_2Fe-2S_sf, FAD/NAD-bd_sf, Reductase_C, FAD/NAD-binding_dom, Rieske_2Fe-2S	FALSE	FALSE
22	20974252	20974296	AIFM3	ENSG00000183773	ENST00000399163	ENSE00003459056	20974252	20974296	6	0	0	TRUE					IPR036922, IPR036188, IPR028202, IPR023753, IPR017941	Rieske_2Fe-2S_sf, FAD/NAD-bd_sf, Reductase_C, FAD/NAD-binding_dom, Rieske_2Fe-2S	FALSE	FALSE
22	20974525	20974621	AIFM3	ENSG00000183773	ENST00000399163	ENSE00003511686	20974525	20974621	7	0	1						IPR036922, IPR036188, IPR028202, IPR023753, IPR017941	Rieske_2Fe-2S_sf, FAD/NAD-bd_sf, Reductase_C, FAD/NAD-binding_dom, Rieske_2Fe-2S	FALSE	FALSE
22	20974704	20974816	AIFM3	ENSG00000183773	ENST00000399163	ENSE00001296842	20974704	20974816	8	1	0						IPR036922, IPR036188, IPR028202, IPR023753, IPR017941	Rieske_2Fe-2S_sf, FAD/NAD-bd_sf, Reductase_C, FAD/NAD-binding_dom, Rieske_2Fe-2S	FALSE	FALSE
22	20975692	20975778	AIFM3	ENSG00000183773	ENST00000399163	ENSE00003784931	20975692	20975778	9	0	0	TRUE					IPR036922, IPR036188, IPR028202, IPR023753, IPR017941	Rieske_2Fe-2S_sf, FAD/NAD-bd_sf, Reductase_C, FAD/NAD-binding_dom, Rieske_2Fe-2S	FALSE	FALSE
22	20976215	20976306	AIFM3	ENSG00000183773	ENST00000399163	ENSE00003615716	20976215	20976306	10	0	2						IPR036922, IPR036188, IPR028202, IPR023753, IPR017941	Rieske_2Fe-2S_sf, FAD/NAD-bd_sf, Reductase_C, FAD/NAD-binding_dom, Rieske_2Fe-2S	FALSE	FALSE
22	20976408	20976538	AIFM3	ENSG00000183773	ENST00000399163	ENSE00003671229	20976408	20976538	11	2	1						IPR036922, IPR036188, IPR028202, IPR023753, IPR017941	Rieske_2Fe-2S_sf, FAD/NAD-bd_sf, Reductase_C, FAD/NAD-binding_dom, Rieske_2Fe-2S	FALSE	FALSE
22	20976651	20976766	AIFM3	ENSG00000183773	ENST00000399163	ENSE00003617023	20976651	20976766	12	1	0						IPR036922, IPR036188, IPR028202, IPR023753, IPR017941	Rieske_2Fe-2S_sf, FAD/NAD-bd_sf, Reductase_C, FAD/NAD-binding_dom, Rieske_2Fe-2S	FALSE	FALSE
22	20976867	20976938	AIFM3	ENSG00000183773	ENST00000399163	ENSE00003670753	20976867	20976938	13	0	0	TRUE					IPR036922, IPR036188, IPR028202, IPR023753, IPR017941	Rieske_2Fe-2S_sf, FAD/NAD-bd_sf, Reductase_C, FAD/NAD-binding_dom, Rieske_2Fe-2S	FALSE	FALSE
22	20977032	20977095	AIFM3	ENSG00000183773	ENST00000399163	ENSE00003521701	20977032	20977095	14	0	1						IPR036922, IPR036188, IPR028202, IPR023753, IPR017941	Rieske_2Fe-2S_sf, FAD/NAD-bd_sf, Reductase_C, FAD/NAD-binding_dom, Rieske_2Fe-2S	FALSE	FALSE
22	20977700	20977776	AIFM3	ENSG00000183773	ENST00000399163	ENSE00003501740	20977700	20977776	15	1	0						IPR036922, IPR036188, IPR028202, IPR023753, IPR017941	Rieske_2Fe-2S_sf, FAD/NAD-bd_sf, Reductase_C, FAD/NAD-binding_dom, Rieske_2Fe-2S	FALSE	FALSE
22	20977888	20978005	AIFM3	ENSG00000183773	ENST00000399163	ENSE00003552534	20977888	20978005	16	0	1						IPR036922, IPR036188, IPR028202, IPR023753, IPR017941	Rieske_2Fe-2S_sf, FAD/NAD-bd_sf, Reductase_C, FAD/NAD-binding_dom, Rieske_2Fe-2S	FALSE	FALSE
22	20979271	20979369	AIFM3	ENSG00000183773	ENST00000399163	ENSE00003460702	20979271	20979369	17	1	1		TRUE				IPR036922, IPR036188, IPR028202, IPR023753, IPR017941	Rieske_2Fe-2S_sf, FAD/NAD-bd_sf, Reductase_C, FAD/NAD-binding_dom, Rieske_2Fe-2S	FALSE	FALSE
22	20979627	20979702	AIFM3	ENSG00000183773	ENST00000399163	ENSE00003587102	20979627	20979702	18	1	2						IPR036922, IPR036188, IPR028202, IPR023753, IPR017941	Rieske_2Fe-2S_sf, FAD/NAD-bd_sf, Reductase_C, FAD/NAD-binding_dom, Rieske_2Fe-2S	FALSE	FALSE
22	20980020	20980124	AIFM3	ENSG00000183773	ENST00000399163	ENSE00003590512	20980020	20980124	19	2	2			TRUE			IPR036922, IPR036188, IPR028202, IPR023753, IPR017941	Rieske_2Fe-2S_sf, FAD/NAD-bd_sf, Reductase_C, FAD/NAD-binding_dom, Rieske_2Fe-2S	FALSE	FALSE
22	20980992	20981031	AIFM3	ENSG00000183773	ENST00000399163	ENSE00001618630	20980992	20981358	20	2	-1						IPR036922, IPR036188, IPR028202, IPR023753, IPR017941	Rieske_2Fe-2S_sf, FAD/NAD-bd_sf, Reductase_C, FAD/NAD-binding_dom, Rieske_2Fe-2S	FALSE	FALSE
22			AIFM3	ENSG00000183773	ENST00000399167	ENSE00001616811	20965108	20965207	1	-1	-1						IPR036922, IPR036188, IPR028202, IPR023753, IPR017941	Rieske_2Fe-2S_sf, FAD/NAD-bd_sf, Reductase_C, FAD/NAD-binding_dom, Rieske_2Fe-2S	FALSE	FALSE
22	20980747	20980767	AIFM3	ENSG00000183773	ENST00000399167	ENSE00001313897	20980747	20980767	20	2	2						IPR036922, IPR036188, IPR028202, IPR023753, IPR017941	Rieske_2Fe-2S_sf, FAD/NAD-bd_sf, Reductase_C, FAD/NAD-binding_dom, Rieske_2Fe-2S	FALSE	FALSE
22	20980992	20981031	AIFM3	ENSG00000183773	ENST00000399167	ENSE00001379657	20980992	20981360	21	2	-1						IPR036922, IPR036188, IPR028202, IPR023753, IPR017941	Rieske_2Fe-2S_sf, FAD/NAD-bd_sf, Reductase_C, FAD/NAD-binding_dom, Rieske_2Fe-2S	FALSE	FALSE
22			AIFM3	ENSG00000183773	ENST00000405089	ENSE00001562354	20967255	20967303	1	-1	-1						IPR036922, IPR036188, IPR028202, IPR023753, IPR017941	Rieske_2Fe-2S_sf, FAD/NAD-bd_sf, Reductase_C, FAD/NAD-binding_dom, Rieske_2Fe-2S	FALSE	FALSE
22	20973289	20973520	AIFM3	ENSG00000183773	ENST00000405089	ENSE00001564330	20973289	20973520	3	1	2						IPR036922, IPR036188, IPR028202, IPR023753, IPR017941	Rieske_2Fe-2S_sf, FAD/NAD-bd_sf, Reductase_C, FAD/NAD-binding_dom, Rieske_2Fe-2S	FALSE	FALSE
22			AIFM3	ENSG00000183773	ENST00000434714	ENSE00001599781	20967159	20967303	1	-1	-1						IPR036922, IPR036188, IPR023753	Rieske_2Fe-2S_sf, FAD/NAD-bd_sf, FAD/NAD-binding_dom	FALSE	FALSE
22	20967945	20967975	AIFM3	ENSG00000183773	ENST00000440238	ENSE00002700934	20967724	20967975	1	-1	1						IPR036922, IPR036188, IPR028202, IPR023753, IPR017941	Rieske_2Fe-2S_sf, FAD/NAD-bd_sf, Reductase_C, FAD/NAD-binding_dom, Rieske_2Fe-2S	FALSE	FALSE
22			AIFM3	ENSG00000183773	ENST00000441376	ENSE00001738365	20965172	20965207	1	-1	-1						IPR036922	Rieske_2Fe-2S_sf	FALSE	FALSE
22			AIFM3	ENSG00000183773	ENST00000441376	ENSE00001926569	20966506	20966546	2	-1	-1						IPR036922	Rieske_2Fe-2S_sf	FALSE	FALSE
22	20974063	20974096	AIFM3	ENSG00000183773	ENST00000441376	ENSE00003657248	20974063	20974096	6	1	2						IPR036922	Rieske_2Fe-2S_sf	FALSE	FALSE
22			TUBA8	ENSG00000183785	ENST00000316027	ENSE00001331009	18110687	18110839	1	-1	-1						IPR037103, IPR036525, IPR023123, IPR018316, IPR017975, IPR008280, IPR003008, IPR002452	Tubulin/FtsZ_C_sf, Tubulin/FtsZ_GTPase_sf, Tubulin_C, Tubulin/FtsZ_2-layer-sand-dom, Tubulin_CS, Tub_FtsZ_C, Tubulin_FtsZ_GTPase, Alpha_tubulin	FALSE	FALSE
22	18121674	18121701	TUBA8	ENSG00000183785	ENST00000316027	ENSE00003630776	18121479	18121701	2	-1	1						IPR036525, IPR003008	Tubulin/FtsZ_GTPase_sf, Tubulin_FtsZ_GTPase	FALSE	FALSE
22	18124156	18124304	TUBA8	ENSG00000183785	ENST00000316027	ENSE00003585148	18124156	18124304	3	1	0						IPR037103, IPR036525, IPR023123, IPR018316, IPR017975, IPR008280, IPR003008, IPR002452	Tubulin/FtsZ_C_sf, Tubulin/FtsZ_GTPase_sf, Tubulin_C, Tubulin/FtsZ_2-layer-sand-dom, Tubulin_CS, Tub_FtsZ_C, Tubulin_FtsZ_GTPase, Alpha_tubulin	FALSE	FALSE
22	18126354	18127034	TUBA8	ENSG00000183785	ENST00000316027	ENSE00003570829	18126354	18127034	4	0	0	TRUE					IPR037103, IPR036525, IPR023123, IPR018316, IPR017975, IPR008280, IPR003008, IPR002452	Tubulin/FtsZ_C_sf, Tubulin/FtsZ_GTPase_sf, Tubulin_C, Tubulin/FtsZ_2-layer-sand-dom, Tubulin_CS, Tub_FtsZ_C, Tubulin_FtsZ_GTPase, Alpha_tubulin	FALSE	FALSE
22	18130843	18131136	TUBA8	ENSG00000183785	ENST00000316027	ENSE00001494806	18130843	18131154	5	0	-1						IPR037103, IPR036525, IPR023123, IPR018316, IPR017975, IPR008280, IPR003008, IPR002452	Tubulin/FtsZ_C_sf, Tubulin/FtsZ_GTPase_sf, Tubulin_C, Tubulin/FtsZ_2-layer-sand-dom, Tubulin_CS, Tub_FtsZ_C, Tubulin_FtsZ_GTPase, Alpha_tubulin	FALSE	FALSE
22	18110866	18110868	TUBA8	ENSG00000183785	ENST00000330423	ENSE00001539912	18110809	18110868	1	-1	0						IPR037103, IPR036525, IPR023123, IPR018316, IPR017975, IPR008280, IPR003008, IPR002452	Tubulin/FtsZ_C_sf, Tubulin/FtsZ_GTPase_sf, Tubulin_C, Tubulin/FtsZ_2-layer-sand-dom, Tubulin_CS, Tub_FtsZ_C, Tubulin_FtsZ_GTPase, Alpha_tubulin	FALSE	FALSE
22	18121479	18121701	TUBA8	ENSG00000183785	ENST00000330423	ENSE00003566581	18121479	18121701	2	0	1						IPR037103, IPR036525, IPR023123, IPR018316, IPR017975, IPR008280, IPR003008, IPR002452	Tubulin/FtsZ_C_sf, Tubulin/FtsZ_GTPase_sf, Tubulin_C, Tubulin/FtsZ_2-layer-sand-dom, Tubulin_CS, Tub_FtsZ_C, Tubulin_FtsZ_GTPase, Alpha_tubulin	FALSE	FALSE
22	18130843	18131136	TUBA8	ENSG00000183785	ENST00000330423	ENSE00001539883	18130843	18131732	5	0	-1						IPR037103, IPR036525, IPR023123, IPR018316, IPR017975, IPR008280, IPR003008, IPR002452	Tubulin/FtsZ_C_sf, Tubulin/FtsZ_GTPase_sf, Tubulin_C, Tubulin/FtsZ_2-layer-sand-dom, Tubulin_CS, Tub_FtsZ_C, Tubulin_FtsZ_GTPase, Alpha_tubulin	FALSE	FALSE
22	18121404	18121701	TUBA8	ENSG00000183785	ENST00000416740	ENSE00001766585	18121107	18121701	1	-1	1						IPR037103, IPR036525, IPR023123, IPR018316, IPR017975, IPR008280, IPR003008, IPR002452	Tubulin/FtsZ_C_sf, Tubulin/FtsZ_GTPase_sf, Tubulin_C, Tubulin/FtsZ_2-layer-sand-dom, Tubulin_CS, Tub_FtsZ_C, Tubulin_FtsZ_GTPase, Alpha_tubulin	FALSE	FALSE
22	18130843	18131117	TUBA8	ENSG00000183785	ENST00000416740	ENSE00001601849	18130843	18131117	4	0	2						IPR037103, IPR036525, IPR023123, IPR018316, IPR017975, IPR008280, IPR003008, IPR002452	Tubulin/FtsZ_C_sf, Tubulin/FtsZ_GTPase_sf, Tubulin_C, Tubulin/FtsZ_2-layer-sand-dom, Tubulin_CS, Tub_FtsZ_C, Tubulin_FtsZ_GTPase, Alpha_tubulin	FALSE	FALSE
22			TUBA8	ENSG00000183785	ENST00000426208	ENSE00001779322	18110331	18110576	1	-1	-1						IPR036525, IPR003008	Tubulin/FtsZ_GTPase_sf, Tubulin_FtsZ_GTPase	FALSE	FALSE
22	18124156	18124268	TUBA8	ENSG00000183785	ENST00000426208	ENSE00001676399	18124156	18124268	3	1	0						IPR036525, IPR003008	Tubulin/FtsZ_GTPase_sf, Tubulin_FtsZ_GTPase	FALSE	FALSE
22	18126707	18127034	TUBA8	ENSG00000183785	ENST00000608634	ENSE00003704038	18126707	18127034	1	2	0						IPR037103, IPR036525, IPR023123, IPR018316, IPR008280, IPR002452	Tubulin/FtsZ_C_sf, Tubulin/FtsZ_GTPase_sf, Tubulin_C, Tubulin/FtsZ_2-layer-sand-dom, Tub_FtsZ_C, Alpha_tubulin	FALSE	FALSE
22	18130843	18131006	TUBA8	ENSG00000183785	ENST00000608634	ENSE00003703632	18130843	18131006	2	0	2						IPR037103, IPR036525, IPR023123, IPR018316, IPR008280, IPR002452	Tubulin/FtsZ_C_sf, Tubulin/FtsZ_GTPase_sf, Tubulin_C, Tubulin/FtsZ_2-layer-sand-dom, Tub_FtsZ_C, Alpha_tubulin	FALSE	FALSE
22	18145656	18145989	TUBA8	ENSG00000183785	ENST00000608634	ENSE00003709937	18145656	18146554	3	2	-1						IPR037103, IPR036525, IPR023123, IPR018316, IPR008280, IPR002452	Tubulin/FtsZ_C_sf, Tubulin/FtsZ_GTPase_sf, Tubulin_C, Tubulin/FtsZ_2-layer-sand-dom, Tub_FtsZ_C, Alpha_tubulin	FALSE	FALSE
22			TOB2	ENSG00000183864	ENST00000327492	ENSE00001324827	41446379	41446801	1	-1	-1				TRUE		IPR036054, IPR015678, IPR015676, IPR009818	BTG-like_sf, Tob2, Tob1/2, Ataxin-2_C	FALSE	FALSE
22	41436311	41437345	TOB2	ENSG00000183864	ENST00000327492	ENSE00001318027	41433494	41437407	2	-1	-1						IPR036054, IPR015678, IPR015676, IPR009818	BTG-like_sf, Tob2, Tob1/2, Ataxin-2_C	FALSE	FALSE
22			TOB2	ENSG00000183864	ENST00000434408	ENSE00001646092	41446375	41446785	1	-1	-1				TRUE		IPR036054, IPR015678, IPR015676	BTG-like_sf, Tob2, Tob1/2	FALSE	FALSE
22	41437042	41437345	TOB2	ENSG00000183864	ENST00000434408	ENSE00001736111	41437042	41437407	2	-1	1						IPR036054, IPR015678, IPR015676	BTG-like_sf, Tob2, Tob1/2	FALSE	FALSE
22	31083259	31083309	SMTN	ENSG00000183963	ENST00000333137	ENSE00003624755	31083179	31083309	2	-1	0						IPR036872, IPR022189	CH_dom_sf, SMTN	FALSE	FALSE
22	31087965	31088113	SMTN	ENSG00000183963	ENST00000333137	ENSE00003495028	31087965	31088113	3	0	2						IPR028563	MICAL-L	FALSE	FALSE
22	31088513	31088606	SMTN	ENSG00000183963	ENST00000333137	ENSE00003530914	31088513	31088606	4	2	0						IPR036872, IPR022189	CH_dom_sf, SMTN	FALSE	FALSE
22	31088699	31088777	SMTN	ENSG00000183963	ENST00000333137	ENSE00003608464	31088699	31088777	5	0	1						IPR036872, IPR022189	CH_dom_sf, SMTN	FALSE	FALSE
22	31088872	31088969	SMTN	ENSG00000183963	ENST00000333137	ENSE00003637774	31088872	31088969	6	1	0						IPR036872, IPR022189	CH_dom_sf, SMTN	FALSE	FALSE
22	31089699	31090019	SMTN	ENSG00000183963	ENST00000333137	ENSE00003631894	31089699	31090019	7	0	0	TRUE					IPR036872, IPR022189	CH_dom_sf, SMTN	FALSE	FALSE
22	31090108	31090180	SMTN	ENSG00000183963	ENST00000333137	ENSE00003531511	31090108	31090180	8	0	1						IPR036872, IPR022189	CH_dom_sf, SMTN	FALSE	FALSE
22	31090808	31090879	SMTN	ENSG00000183963	ENST00000333137	ENSE00003526194	31090808	31090879	9	1	1		TRUE				IPR036872, IPR022189	CH_dom_sf, SMTN	FALSE	FALSE
22	31090961	31091482	SMTN	ENSG00000183963	ENST00000333137	ENSE00003677434	31090961	31091482	10	1	1		TRUE				IPR036872, IPR022189	CH_dom_sf, SMTN	FALSE	FALSE
22	31091675	31091847	SMTN	ENSG00000183963	ENST00000333137	ENSE00003655814	31091675	31091847	11	1	0						IPR036872, IPR022189	CH_dom_sf, SMTN	FALSE	FALSE
22	31095303	31095455	SMTN	ENSG00000183963	ENST00000333137	ENSE00003465729	31095303	31095455	12	0	0	TRUE					IPR036872, IPR022189	CH_dom_sf, SMTN	FALSE	FALSE
22	31095534	31095609	SMTN	ENSG00000183963	ENST00000333137	ENSE00003611824	31095534	31095609	13	0	1						IPR036872, IPR022189	CH_dom_sf, SMTN	FALSE	FALSE
22	31096733	31096897	SMTN	ENSG00000183963	ENST00000333137	ENSE00003506028	31096733	31096897	14	1	1		TRUE				IPR036872, IPR022189	CH_dom_sf, SMTN	FALSE	FALSE
22	31096998	31097060	SMTN	ENSG00000183963	ENST00000333137	ENSE00003601368	31096998	31097060	15	1	1		TRUE				IPR036872, IPR022189	CH_dom_sf, SMTN	FALSE	FALSE
22	31097269	31097338	SMTN	ENSG00000183963	ENST00000333137	ENSE00003663568	31097269	31097338	16	1	2						IPR036872, IPR022189	CH_dom_sf, SMTN	FALSE	FALSE
22	31098667	31098840	SMTN	ENSG00000183963	ENST00000333137	ENSE00003680659	31098667	31098840	17	2	2			TRUE			IPR036872, IPR022189	CH_dom_sf, SMTN	FALSE	FALSE
22	31099062	31099179	SMTN	ENSG00000183963	ENST00000333137	ENSE00003542263	31099062	31099179	18	2	0						IPR036872, IPR022189	CH_dom_sf, SMTN	FALSE	FALSE
22	31099745	31099896	SMTN	ENSG00000183963	ENST00000333137	ENSE00003656746	31099745	31099896	19	0	2						IPR036872, IPR022189	CH_dom_sf, SMTN	FALSE	FALSE
22	31100885	31101029	SMTN	ENSG00000183963	ENST00000333137	ENSE00003552068	31100885	31101049	20	2	-1						IPR036872, IPR022189	CH_dom_sf, SMTN	FALSE	FALSE
22			SMTN	ENSG00000183963	ENST00000333137	ENSE00003495156	31104316	31104624	21	-1	-1						IPR036872, IPR022189	CH_dom_sf, SMTN	FALSE	FALSE
22	31104316	31104466	SMTN	ENSG00000183963	ENST00000347557	ENSE00003620834	31104316	31104624	20	2	-1						IPR036872, IPR022189	CH_dom_sf, SMTN	FALSE	FALSE
22			SMTN	ENSG00000183963	ENST00000358743	ENSE00001361117	31081319	31081456	1	-1	-1						IPR036872, IPR022189	CH_dom_sf, SMTN	FALSE	FALSE
22	31100885	31100953	SMTN	ENSG00000183963	ENST00000358743	ENSE00001319641	31100885	31100953	20	2	2						IPR036872, IPR022189	CH_dom_sf, SMTN	FALSE	FALSE
22	31104316	31104466	SMTN	ENSG00000183963	ENST00000358743	ENSE00003676502	31104316	31104623	21	2	-1						IPR036872, IPR022189	CH_dom_sf, SMTN	FALSE	FALSE
22	31093448	31093876	SMTN	ENSG00000183963	ENST00000404574	ENSE00001554723	31093358	31093876	1	-1	0						IPR036872, IPR022189	CH_dom_sf, SMTN	FALSE	FALSE
22			SMTN	ENSG00000183963	ENST00000404574	ENSE00003590433	31104316	31104623	9	-1	-1						IPR036872, IPR022189	CH_dom_sf, SMTN	FALSE	FALSE
22	31087938	31088113	SMTN	ENSG00000183963	ENST00000431481	ENSE00001643041	31087878	31088113	1	-1	2						IPR028563	MICAL-L	FALSE	FALSE
22	31089699	31089725	SMTN	ENSG00000183963	ENST00000431481	ENSE00001716453	31089699	31089725	5	0	0						IPR028563	MICAL-L	FALSE	FALSE
22			SMTN	ENSG00000183963	ENST00000438223	ENSE00001603996	31082485	31082567	1	-1	-1						IPR028563	MICAL-L	FALSE	FALSE
22	31088872	31088880	SMTN	ENSG00000183963	ENST00000438223	ENSE00001657623	31088872	31088880	6	1	1						IPR028563	MICAL-L	FALSE	FALSE
22			SMTN	ENSG00000183963	ENST00000440425	ENSE00001648852	31081318	31081456	1	-1	-1						IPR028563	MICAL-L	FALSE	FALSE
22	31082921	31083002	SMTN	ENSG00000183963	ENST00000440425	ENSE00001763918	31082916	31083002	2	-1	1						IPR028563	MICAL-L	FALSE	FALSE
22	31083179	31083309	SMTN	ENSG00000183963	ENST00000440425	ENSE00003493582	31083179	31083309	3	1	0						IPR028563	MICAL-L	FALSE	FALSE
22	31088513	31088605	SMTN	ENSG00000183963	ENST00000440425	ENSE00001675209	31088513	31088605	5	2	2						IPR028563	MICAL-L	FALSE	FALSE
22	31085073	31085291	SMTN	ENSG00000183963	ENST00000612341	ENSE00003753903	31084996	31085291	1	-1	0						IPR036872, IPR022189	CH_dom_sf, SMTN	FALSE	FALSE
22	31082921	31083002	SMTN	ENSG00000183963	ENST00000619644	ENSE00003753883	31082860	31083002	1	-1	1						IPR036872, IPR022189	CH_dom_sf, SMTN	FALSE	FALSE
22	31093784	31093876	SMTN	ENSG00000183963	ENST00000619644	ENSE00003752799	31093784	31093876	12	0	0						IPR036872, IPR022189	CH_dom_sf, SMTN	FALSE	FALSE
22	31095560	31095609	SMTN	ENSG00000183963	ENST00000624247	ENSE00003756260	31095560	31095609	1	2	1						IPR036872	CH_dom_sf	FALSE	FALSE
22	31099065	31099179	SMTN	ENSG00000183963	ENST00000624247	ENSE00003756546	31099065	31099179	6	2	0						IPR036872	CH_dom_sf	FALSE	FALSE
22	19759644	19759677	TBX1	ENSG00000184058	ENST00000329705	ENSE00001384695	19759558	19759677	2	-1	1						IPR036960, IPR018186, IPR008967	T-box_sf, TF_T-box_CS, p53-like_TF_DNA-bd	FALSE	FALSE
22	19760905	19761280	TBX1	ENSG00000184058	ENST00000329705	ENSE00001320190	19760905	19761280	3	1	2						IPR036960, IPR018186, IPR008967	T-box_sf, TF_T-box_CS, p53-like_TF_DNA-bd	FALSE	FALSE
22	19763241	19763342	TBX1	ENSG00000184058	ENST00000329705	ENSE00001317346	19763241	19763342	4	2	2			TRUE			IPR036960, IPR018186, IPR008967	T-box_sf, TF_T-box_CS, p53-like_TF_DNA-bd	FALSE	FALSE
22	19764155	19764326	TBX1	ENSG00000184058	ENST00000329705	ENSE00001778543	19764155	19764326	5	2	0						IPR036960, IPR018186, IPR008967	T-box_sf, TF_T-box_CS, p53-like_TF_DNA-bd	FALSE	FALSE
22	19764958	19765113	TBX1	ENSG00000184058	ENST00000329705	ENSE00001313651	19764958	19765113	6	0	0	TRUE					IPR036960, IPR018186, IPR008967	T-box_sf, TF_T-box_CS, p53-like_TF_DNA-bd	FALSE	FALSE
22	19765758	19765825	TBX1	ENSG00000184058	ENST00000329705	ENSE00003461701	19765758	19765825	7	0	2						IPR036960, IPR018186, IPR008967	T-box_sf, TF_T-box_CS, p53-like_TF_DNA-bd	FALSE	FALSE
22	19765902	19766002	TBX1	ENSG00000184058	ENST00000329705	ENSE00001330873	19765902	19766002	8	2	1						IPR036960, IPR018186, IPR008967	T-box_sf, TF_T-box_CS, p53-like_TF_DNA-bd	FALSE	FALSE
22	19779220	19779407	TBX1	ENSG00000184058	ENST00000329705	ENSE00001390459	19779220	19779546	9	1	-1						IPR036960, IPR018186, IPR008967	T-box_sf, TF_T-box_CS, p53-like_TF_DNA-bd	FALSE	FALSE
22			TBX1	ENSG00000184058	ENST00000332710	ENSE00001372323	19756703	19756745	1	-1	-1						IPR036960, IPR018186, IPR008967	T-box_sf, TF_T-box_CS, p53-like_TF_DNA-bd	FALSE	FALSE
22	19766389	19766867	TBX1	ENSG00000184058	ENST00000332710	ENSE00001302335	19766389	19767334	9	1	-1						IPR036960, IPR018186, IPR008967	T-box_sf, TF_T-box_CS, p53-like_TF_DNA-bd	FALSE	FALSE
22	19782913	19783022	TBX1	ENSG00000184058	ENST00000359500	ENSE00001408084	19782913	19783032	9	1	-1						IPR036960, IPR018186, IPR008967	T-box_sf, TF_T-box_CS, p53-like_TF_DNA-bd	FALSE	FALSE
22			TBX1	ENSG00000184058	ENST00000359500	ENSE00001538346	19783314	19783593	10	-1	-1						IPR036960, IPR018186, IPR008967	T-box_sf, TF_T-box_CS, p53-like_TF_DNA-bd	FALSE	FALSE
22	19760844	19761280	TBX1	ENSG00000184058	ENST00000649276	ENSE00003837211	19760821	19761280	1	-1	2						IPR036960, IPR018186, IPR008967	T-box_sf, TF_T-box_CS, p53-like_TF_DNA-bd	FALSE	FALSE
22	19766389	19766867	TBX1	ENSG00000184058	ENST00000649276	ENSE00003836534	19766389	19767332	7	1	-1						IPR036960, IPR018186, IPR008967	T-box_sf, TF_T-box_CS, p53-like_TF_DNA-bd	FALSE	FALSE
22	29767399	29767548	UQCR10	ENSG00000184076	ENST00000330029	ENSE00001554436	29767369	29767548	1	-1	0						IPR036656	QCR9_sf	FALSE	FALSE
22	29769678	29769719	UQCR10	ENSG00000184076	ENST00000330029	ENSE00001802165	29769678	29770413	2	0	-1						IPR036656	QCR9_sf	FALSE	FALSE
22	29767399	29767587	UQCR10	ENSG00000184076	ENST00000401406	ENSE00001551025	29767374	29767607	1	-1	-1				TRUE		IPR036656	QCR9_sf	FALSE	FALSE
22			UQCR10	ENSG00000184076	ENST00000401406	ENSE00001675369	29769678	29770027	2	-1	-1						IPR036656	QCR9_sf	FALSE	FALSE
22	19523599	19524510	CLDN5	ENSG00000184113	ENST00000403084	ENSE00001551416	19523027	19525383	1	-1	-1						IPR017974, IPR006187, IPR004031	Claudin_CS, Claudin, PMP22/EMP/MP20/Claudin	FALSE	FALSE
22			CLDN5	ENSG00000184113	ENST00000406028	ENSE00001555250	19526517	19527545	1	-1	-1				TRUE		IPR017974, IPR006187, IPR004031	Claudin_CS, Claudin, PMP22/EMP/MP20/Claudin	FALSE	FALSE
22	19523599	19524510	CLDN5	ENSG00000184113	ENST00000406028	ENSE00001563857	19523024	19524542	2	-1	-1						IPR017974, IPR006187, IPR004031	Claudin_CS, Claudin, PMP22/EMP/MP20/Claudin	FALSE	FALSE
22			CLDN5	ENSG00000184113	ENST00000413119	ENSE00001790787	19525155	19525423	1	-1	-1				TRUE		IPR017974, IPR006187, IPR004031	Claudin_CS, Claudin, PMP22/EMP/MP20/Claudin	FALSE	FALSE
22	19523599	19524510	CLDN5	ENSG00000184113	ENST00000413119	ENSE00002307033	19523052	19524542	2	-1	-1						IPR017974, IPR006187, IPR004031	Claudin_CS, Claudin, PMP22/EMP/MP20/Claudin	FALSE	FALSE
22	19523599	19524255	CLDN5	ENSG00000184113	ENST00000618236	ENSE00003714707	19523027	19524400	1	-1	-1						IPR017974, IPR006187, IPR004031	Claudin_CS, Claudin, PMP22/EMP/MP20/Claudin	FALSE	FALSE
22	29580985	29581082	NIPSNAP1	ENSG00000184117	ENST00000216121	ENSE00001878960	29580985	29581113	1	-1	2						IPR012577	NIPSNAP	FALSE	FALSE
22	29570405	29570532	NIPSNAP1	ENSG00000184117	ENST00000216121	ENSE00003487397	29570405	29570532	2	2	1						IPR012577	NIPSNAP	FALSE	FALSE
22	29570162	29570207	NIPSNAP1	ENSG00000184117	ENST00000216121	ENSE00003577900	29570162	29570207	3	1	2						IPR012577	NIPSNAP	FALSE	FALSE
22	29569193	29569287	NIPSNAP1	ENSG00000184117	ENST00000216121	ENSE00003518111	29569193	29569287	4	2	1						IPR012577	NIPSNAP	FALSE	FALSE
22	29561792	29561862	NIPSNAP1	ENSG00000184117	ENST00000216121	ENSE00003540524	29561792	29561862	5	1	0						IPR012577	NIPSNAP	FALSE	FALSE
22	29561506	29561646	NIPSNAP1	ENSG00000184117	ENST00000216121	ENSE00000652089	29561506	29561646	6	0	0	TRUE					IPR012577	NIPSNAP	FALSE	FALSE
22	29561171	29561202	NIPSNAP1	ENSG00000184117	ENST00000216121	ENSE00001701004	29561171	29561202	7	0	2						IPR012577	NIPSNAP	FALSE	FALSE
22	29560734	29560828	NIPSNAP1	ENSG00000184117	ENST00000216121	ENSE00000652087	29560734	29560828	8	2	1						IPR012577	NIPSNAP	FALSE	FALSE
22	29558870	29558953	NIPSNAP1	ENSG00000184117	ENST00000216121	ENSE00000652086	29558870	29558953	9	1	1		TRUE				IPR012577	NIPSNAP	FALSE	FALSE
22	29555935	29555999	NIPSNAP1	ENSG00000184117	ENST00000216121	ENSE00001309149	29554808	29555999	10	1	-1						IPR012577	NIPSNAP	FALSE	FALSE
22	49918770	49918898	CRELD2	ENSG00000184164	ENST00000328268	ENSE00001897449	49918634	49918898	1	-1	0						IPR018097, IPR009030, IPR006212, IPR002049, IPR001881, IPR000742	EGF_Ca-bd_CS, Growth_fac_rcpt_cys_sf, Furin_repeat, Laminin_EGF, EGF-like_Ca-bd_dom, EGF-like_dom	FALSE	FALSE
22	49919230	49919312	CRELD2	ENSG00000184164	ENST00000328268	ENSE00003466698	49919230	49919312	2	0	2						IPR018097, IPR009030, IPR006212, IPR002049, IPR001881, IPR000742	EGF_Ca-bd_CS, Growth_fac_rcpt_cys_sf, Furin_repeat, Laminin_EGF, EGF-like_Ca-bd_dom, EGF-like_dom	FALSE	FALSE
22	49919730	49919840	CRELD2	ENSG00000184164	ENST00000328268	ENSE00003474188	49919730	49919840	3	2	2			TRUE			IPR018097, IPR009030, IPR006212, IPR002049, IPR001881, IPR000742	EGF_Ca-bd_CS, Growth_fac_rcpt_cys_sf, Furin_repeat, Laminin_EGF, EGF-like_Ca-bd_dom, EGF-like_dom	FALSE	FALSE
22	49920156	49920247	CRELD2	ENSG00000184164	ENST00000328268	ENSE00003641038	49920156	49920247	4	2	1						IPR018097, IPR009030, IPR006212, IPR002049, IPR001881, IPR000742	EGF_Ca-bd_CS, Growth_fac_rcpt_cys_sf, Furin_repeat, Laminin_EGF, EGF-like_Ca-bd_dom, EGF-like_dom	FALSE	FALSE
22	49921585	49921761	CRELD2	ENSG00000184164	ENST00000328268	ENSE00003543209	49921585	49921761	5	1	1		TRUE				IPR018097, IPR009030, IPR006212, IPR002049, IPR001881, IPR000742	EGF_Ca-bd_CS, Growth_fac_rcpt_cys_sf, Furin_repeat, Laminin_EGF, EGF-like_Ca-bd_dom, EGF-like_dom	FALSE	FALSE
22	49922612	49922707	CRELD2	ENSG00000184164	ENST00000328268	ENSE00003787973	49922612	49922707	6	1	1		TRUE				IPR018097, IPR009030, IPR006212, IPR002049, IPR001881, IPR000742	EGF_Ca-bd_CS, Growth_fac_rcpt_cys_sf, Furin_repeat, Laminin_EGF, EGF-like_Ca-bd_dom, EGF-like_dom	FALSE	FALSE
22	49923234	49923317	CRELD2	ENSG00000184164	ENST00000328268	ENSE00003607096	49923234	49923317	7	1	1		TRUE				IPR018097, IPR009030, IPR006212, IPR002049, IPR001881, IPR000742	EGF_Ca-bd_CS, Growth_fac_rcpt_cys_sf, Furin_repeat, Laminin_EGF, EGF-like_Ca-bd_dom, EGF-like_dom	FALSE	FALSE
22	49924360	49924455	CRELD2	ENSG00000184164	ENST00000328268	ENSE00003478333	49924360	49924455	8	1	1		TRUE				IPR018097, IPR009030, IPR006212, IPR002049, IPR001881, IPR000742	EGF_Ca-bd_CS, Growth_fac_rcpt_cys_sf, Furin_repeat, Laminin_EGF, EGF-like_Ca-bd_dom, EGF-like_dom	FALSE	FALSE
22	49925417	49925557	CRELD2	ENSG00000184164	ENST00000328268	ENSE00001323718	49925417	49925557	9	1	1		TRUE				IPR018097, IPR009030, IPR006212, IPR002049, IPR001881, IPR000742	EGF_Ca-bd_CS, Growth_fac_rcpt_cys_sf, Furin_repeat, Laminin_EGF, EGF-like_Ca-bd_dom, EGF-like_dom	FALSE	FALSE
22	49927255	49927307	CRELD2	ENSG00000184164	ENST00000328268	ENSE00003557714	49927255	49927537	10	1	-1						IPR018097, IPR009030, IPR006212, IPR002049, IPR001881, IPR000742	EGF_Ca-bd_CS, Growth_fac_rcpt_cys_sf, Furin_repeat, Laminin_EGF, EGF-like_Ca-bd_dom, EGF-like_dom	FALSE	FALSE
22	49918770	49918898	CRELD2	ENSG00000184164	ENST00000403427	ENSE00003664308	49918733	49918898	1	-1	0						IPR018097, IPR009030, IPR006212, IPR002049, IPR001881, IPR000742	EGF_Ca-bd_CS, Growth_fac_rcpt_cys_sf, Furin_repeat, Laminin_EGF, EGF-like_Ca-bd_dom, EGF-like_dom	FALSE	FALSE
22	49927255	49927307	CRELD2	ENSG00000184164	ENST00000403427	ENSE00001845690	49927255	49927534	9	1	-1						IPR018097, IPR009030, IPR006212, IPR002049, IPR001881, IPR000742	EGF_Ca-bd_CS, Growth_fac_rcpt_cys_sf, Furin_repeat, Laminin_EGF, EGF-like_Ca-bd_dom, EGF-like_dom	FALSE	FALSE
22	49918770	49918898	CRELD2	ENSG00000184164	ENST00000404488	ENSE00002268276	49918635	49918898	1	-1	0						IPR018097, IPR009030, IPR006212, IPR002049, IPR001881, IPR000742	EGF_Ca-bd_CS, Growth_fac_rcpt_cys_sf, Furin_repeat, Laminin_EGF, EGF-like_Ca-bd_dom, EGF-like_dom	FALSE	FALSE
22	49922297	49922443	CRELD2	ENSG00000184164	ENST00000404488	ENSE00001560078	49922297	49922443	6	1	1						IPR018097, IPR009030, IPR006212, IPR002049, IPR001881, IPR000742	EGF_Ca-bd_CS, Growth_fac_rcpt_cys_sf, Furin_repeat, Laminin_EGF, EGF-like_Ca-bd_dom, EGF-like_dom	FALSE	FALSE
22	49927255	49927307	CRELD2	ENSG00000184164	ENST00000404488	ENSE00001860079	49927255	49927540	11	1	-1						IPR018097, IPR009030, IPR006212, IPR002049, IPR001881, IPR000742	EGF_Ca-bd_CS, Growth_fac_rcpt_cys_sf, Furin_repeat, Laminin_EGF, EGF-like_Ca-bd_dom, EGF-like_dom	FALSE	FALSE
22			PLA2G6	ENSG00000184381	ENST00000332509	ENSE00001955932	38181664	38181830	1	-1	-1				TRUE		IPR036770, IPR020683, IPR016035, IPR002641	Ankyrin_rpt-contain_sf, Ankyrin_rpt-contain_dom, Acyl_Trfase/lysoPLipase, PNPLA_dom	FALSE	FALSE
22	38169218	38169426	PLA2G6	ENSG00000184381	ENST00000332509	ENSE00003503664	38169218	38169471	2	-1	2						IPR036770, IPR020683, IPR016035, IPR002641	Ankyrin_rpt-contain_sf, Ankyrin_rpt-contain_dom, Acyl_Trfase/lysoPLipase, PNPLA_dom	FALSE	FALSE
22	38145438	38145653	PLA2G6	ENSG00000184381	ENST00000332509	ENSE00003510284	38145438	38145653	3	2	2			TRUE			IPR036770, IPR020683, IPR016035, IPR002641	Ankyrin_rpt-contain_sf, Ankyrin_rpt-contain_dom, Acyl_Trfase/lysoPLipase, PNPLA_dom	FALSE	FALSE
22	38143105	38143288	PLA2G6	ENSG00000184381	ENST00000332509	ENSE00003576128	38143105	38143288	4	2	0						IPR036770, IPR020683, IPR016035, IPR002641	Ankyrin_rpt-contain_sf, Ankyrin_rpt-contain_dom, Acyl_Trfase/lysoPLipase, PNPLA_dom	FALSE	FALSE
22	38139982	38140169	PLA2G6	ENSG00000184381	ENST00000332509	ENSE00003070499	38139982	38140169	5	0	2						IPR036770, IPR020683, IPR016035, IPR002641	Ankyrin_rpt-contain_sf, Ankyrin_rpt-contain_dom, Acyl_Trfase/lysoPLipase, PNPLA_dom	FALSE	FALSE
22	38134988	38135084	PLA2G6	ENSG00000184381	ENST00000332509	ENSE00003785588	38134988	38135084	6	2	0						IPR036770, IPR020683, IPR016035, IPR002641	Ankyrin_rpt-contain_sf, Ankyrin_rpt-contain_dom, Acyl_Trfase/lysoPLipase, PNPLA_dom	FALSE	FALSE
22	38132831	38133013	PLA2G6	ENSG00000184381	ENST00000332509	ENSE00001691504	38132831	38133013	7	0	0	TRUE					IPR036770, IPR020683, IPR016035, IPR002641	Ankyrin_rpt-contain_sf, Ankyrin_rpt-contain_dom, Acyl_Trfase/lysoPLipase, PNPLA_dom	FALSE	FALSE
22	38129454	38129562	PLA2G6	ENSG00000184381	ENST00000332509	ENSE00002251199	38129454	38129562	8	0	1						IPR036770, IPR020683, IPR016035, IPR002641	Ankyrin_rpt-contain_sf, Ankyrin_rpt-contain_dom, Acyl_Trfase/lysoPLipase, PNPLA_dom	FALSE	FALSE
22	38128269	38128430	PLA2G6	ENSG00000184381	ENST00000332509	ENSE00002210330	38128269	38128430	9	1	1		TRUE				IPR036770, IPR020683, IPR016035, IPR002641	Ankyrin_rpt-contain_sf, Ankyrin_rpt-contain_dom, Acyl_Trfase/lysoPLipase, PNPLA_dom	FALSE	FALSE
22	38126371	38126449	PLA2G6	ENSG00000184381	ENST00000332509	ENSE00003585530	38126371	38126449	10	1	2						IPR036770, IPR020683, IPR016035, IPR002641	Ankyrin_rpt-contain_sf, Ankyrin_rpt-contain_dom, Acyl_Trfase/lysoPLipase, PNPLA_dom	FALSE	FALSE
22	38123095	38123258	PLA2G6	ENSG00000184381	ENST00000332509	ENSE00003576539	38123095	38123258	11	2	1						IPR036770, IPR020683, IPR016035, IPR002641	Ankyrin_rpt-contain_sf, Ankyrin_rpt-contain_dom, Acyl_Trfase/lysoPLipase, PNPLA_dom	FALSE	FALSE
22	38120759	38120909	PLA2G6	ENSG00000184381	ENST00000332509	ENSE00003590715	38120759	38120909	12	1	2						IPR036770, IPR020683, IPR016035, IPR002641	Ankyrin_rpt-contain_sf, Ankyrin_rpt-contain_dom, Acyl_Trfase/lysoPLipase, PNPLA_dom	FALSE	FALSE
22	38116075	38116211	PLA2G6	ENSG00000184381	ENST00000332509	ENSE00003531265	38116075	38116211	13	2	1						IPR036770, IPR020683, IPR016035, IPR002641	Ankyrin_rpt-contain_sf, Ankyrin_rpt-contain_dom, Acyl_Trfase/lysoPLipase, PNPLA_dom	FALSE	FALSE
22	38115527	38115681	PLA2G6	ENSG00000184381	ENST00000332509	ENSE00001748821	38115527	38115681	14	1	0						IPR036770, IPR020683, IPR016035, IPR002641	Ankyrin_rpt-contain_sf, Ankyrin_rpt-contain_dom, Acyl_Trfase/lysoPLipase, PNPLA_dom	FALSE	FALSE
22	38113487	38113654	PLA2G6	ENSG00000184381	ENST00000332509	ENSE00001759648	38113487	38113654	15	0	0	TRUE					IPR036770, IPR020683, IPR016035, IPR002641	Ankyrin_rpt-contain_sf, Ankyrin_rpt-contain_dom, Acyl_Trfase/lysoPLipase, PNPLA_dom	FALSE	FALSE
22	38112504	38112577	PLA2G6	ENSG00000184381	ENST00000332509	ENSE00001760874	38112504	38112577	16	0	2						IPR036770, IPR020683, IPR016035, IPR002641	Ankyrin_rpt-contain_sf, Ankyrin_rpt-contain_dom, Acyl_Trfase/lysoPLipase, PNPLA_dom	FALSE	FALSE
22	38112161	38112305	PLA2G6	ENSG00000184381	ENST00000332509	ENSE00001837460	38111495	38112305	17	2	-1						IPR036770, IPR020683, IPR016035, IPR002641	Ankyrin_rpt-contain_sf, Ankyrin_rpt-contain_dom, Acyl_Trfase/lysoPLipase, PNPLA_dom	FALSE	FALSE
22			PLA2G6	ENSG00000184381	ENST00000335539	ENSE00001383413	38181664	38181754	1	-1	-1						IPR036770, IPR020683, IPR016035, IPR002641	Ankyrin_rpt-contain_sf, Ankyrin_rpt-contain_dom, Acyl_Trfase/lysoPLipase, PNPLA_dom	FALSE	FALSE
22	38112161	38112305	PLA2G6	ENSG00000184381	ENST00000335539	ENSE00001349036	38111496	38112305	16	2	-1						IPR036770, IPR020683, IPR016035, IPR002641	Ankyrin_rpt-contain_sf, Ankyrin_rpt-contain_dom, Acyl_Trfase/lysoPLipase, PNPLA_dom	FALSE	FALSE
22			PLA2G6	ENSG00000184381	ENST00000402064	ENSE00001554247	38181784	38181829	1	-1	-1						IPR036770, IPR020683, IPR016035, IPR002641	Ankyrin_rpt-contain_sf, Ankyrin_rpt-contain_dom, Acyl_Trfase/lysoPLipase, PNPLA_dom	FALSE	FALSE
22	38112161	38112305	PLA2G6	ENSG00000184381	ENST00000402064	ENSE00001557595	38111500	38112305	16	2	-1						IPR036770, IPR020683, IPR016035, IPR002641	Ankyrin_rpt-contain_sf, Ankyrin_rpt-contain_dom, Acyl_Trfase/lysoPLipase, PNPLA_dom	FALSE	FALSE
22			PLA2G6	ENSG00000184381	ENST00000427114	ENSE00003874950	38167985	38168076	1	-1	-1				TRUE		IPR036770, IPR020683, IPR016035, IPR002641	Ankyrin_rpt-contain_sf, Ankyrin_rpt-contain_dom, Acyl_Trfase/lysoPLipase, PNPLA_dom	FALSE	FALSE
22			PLA2G6	ENSG00000184381	ENST00000427114	ENSE00003584039	38145438	38145653	2	-1	-1				TRUE		IPR036770, IPR020683, IPR016035, IPR002641	Ankyrin_rpt-contain_sf, Ankyrin_rpt-contain_dom, Acyl_Trfase/lysoPLipase, PNPLA_dom	FALSE	FALSE
22	38143105	38143179	PLA2G6	ENSG00000184381	ENST00000427114	ENSE00003614679	38143105	38143288	3	-1	0						IPR036770, IPR020683, IPR016035, IPR002641	Ankyrin_rpt-contain_sf, Ankyrin_rpt-contain_dom, Acyl_Trfase/lysoPLipase, PNPLA_dom	FALSE	FALSE
22	38115548	38115681	PLA2G6	ENSG00000184381	ENST00000427114	ENSE00003883475	38115548	38115681	12	1	0						IPR036770, IPR020683, IPR016035, IPR002641	Ankyrin_rpt-contain_sf, Ankyrin_rpt-contain_dom, Acyl_Trfase/lysoPLipase, PNPLA_dom	FALSE	FALSE
22			PLA2G6	ENSG00000184381	ENST00000430886	ENSE00001773105	38181664	38181780	1	-1	-1						IPR036770, IPR020683	Ankyrin_rpt-contain_sf, Ankyrin_rpt-contain_dom	FALSE	FALSE
22	38169218	38169426	PLA2G6	ENSG00000184381	ENST00000430886	ENSE00003879715	38169218	38169467	2	-1	2						IPR036770, IPR020683, IPR016035, IPR002641	Ankyrin_rpt-contain_sf, Ankyrin_rpt-contain_dom, Acyl_Trfase/lysoPLipase, PNPLA_dom	FALSE	FALSE
22	38140065	38140169	PLA2G6	ENSG00000184381	ENST00000430886	ENSE00001800871	38140065	38140169	4	0	0						IPR036770, IPR020683	Ankyrin_rpt-contain_sf, Ankyrin_rpt-contain_dom	FALSE	FALSE
22	38143114	38143214	PLA2G6	ENSG00000184381	ENST00000452542	ENSE00001740396	38143114	38143214	1	1	0						IPR036770, IPR020683	Ankyrin_rpt-contain_sf, Ankyrin_rpt-contain_dom	FALSE	FALSE
22	38129541	38129562	PLA2G6	ENSG00000184381	ENST00000452542	ENSE00001655432	38129541	38129562	5	0	1						IPR036770, IPR020683	Ankyrin_rpt-contain_sf, Ankyrin_rpt-contain_dom	FALSE	FALSE
22	38126371	38126442	PLA2G6	ENSG00000184381	ENST00000454670	ENSE00001675816	38126371	38126442	1	2	2
22	38116320	38116410	PLA2G6	ENSG00000184381	ENST00000454670	ENSE00001767713	38116320	38116410	4	2	0
22	38116185	38116211	PLA2G6	ENSG00000184381	ENST00000454670	ENSE00003530172	38116075	38116211	5	0	-1
22			PLA2G6	ENSG00000184381	ENST00000454670	ENSE00001803521	38115556	38115681	6	-1	-1
22	38143105	38143179	PLA2G6	ENSG00000184381	ENST00000498338	ENSE00001811414	38143105	38143494	1	-1	0						IPR036770, IPR020683	Ankyrin_rpt-contain_sf, Ankyrin_rpt-contain_dom	FALSE	FALSE
22			PLA2G6	ENSG00000184381	ENST00000660610	ENSE00003855387	38214453	38214778	1	-1	-1						IPR036770, IPR020683, IPR016035, IPR002641	Ankyrin_rpt-contain_sf, Ankyrin_rpt-contain_dom, Acyl_Trfase/lysoPLipase, PNPLA_dom	FALSE	FALSE
22	38112161	38112305	PLA2G6	ENSG00000184381	ENST00000660610	ENSE00003858847	38111754	38112305	17	2	-1						IPR036770, IPR020683, IPR016035, IPR002641	Ankyrin_rpt-contain_sf, Ankyrin_rpt-contain_dom, Acyl_Trfase/lysoPLipase, PNPLA_dom	FALSE	FALSE
22			PLA2G6	ENSG00000184381	ENST00000663895	ENSE00003866851	38181784	38181826	1	-1	-1						IPR036770, IPR020683, IPR016035, IPR002641	Ankyrin_rpt-contain_sf, Ankyrin_rpt-contain_dom, Acyl_Trfase/lysoPLipase, PNPLA_dom	FALSE	FALSE
22			PLA2G6	ENSG00000184381	ENST00000664587	ENSE00003865041	38181784	38181835	1	-1	-1						IPR036770, IPR020683, IPR016035, IPR002641	Ankyrin_rpt-contain_sf, Ankyrin_rpt-contain_dom, Acyl_Trfase/lysoPLipase, PNPLA_dom	FALSE	FALSE
22	38126371	38126473	PLA2G6	ENSG00000184381	ENST00000664587	ENSE00003883939	38126371	38126473	9	1	2						IPR036770, IPR020683, IPR016035, IPR002641	Ankyrin_rpt-contain_sf, Ankyrin_rpt-contain_dom, Acyl_Trfase/lysoPLipase, PNPLA_dom	FALSE	FALSE
22	38112161	38112305	PLA2G6	ENSG00000184381	ENST00000664587	ENSE00003853053	38111582	38112305	16	2	-1						IPR036770, IPR020683, IPR016035, IPR002641	Ankyrin_rpt-contain_sf, Ankyrin_rpt-contain_dom, Acyl_Trfase/lysoPLipase, PNPLA_dom	FALSE	FALSE
22			PLA2G6	ENSG00000184381	ENST00000667521	ENSE00003871821	38181784	38181800	1	-1	-1						IPR036770, IPR020683, IPR016035, IPR002641	Ankyrin_rpt-contain_sf, Ankyrin_rpt-contain_dom, Acyl_Trfase/lysoPLipase, PNPLA_dom	FALSE	FALSE
22	38112161	38112305	PLA2G6	ENSG00000184381	ENST00000667521	ENSE00003875125	38111831	38112305	17	2	-1						IPR036770, IPR020683, IPR016035, IPR002641	Ankyrin_rpt-contain_sf, Ankyrin_rpt-contain_dom, Acyl_Trfase/lysoPLipase, PNPLA_dom	FALSE	FALSE
22			PLA2G6	ENSG00000184381	ENST00000668949	ENSE00003874149	38181664	38181707	1	-1	-1						IPR036770, IPR020683, IPR016035, IPR002641	Ankyrin_rpt-contain_sf, Ankyrin_rpt-contain_dom, Acyl_Trfase/lysoPLipase, PNPLA_dom	FALSE	FALSE
22	38114434	38114637	PLA2G6	ENSG00000184381	ENST00000668949	ENSE00003858891	38114434	38114637	14	0	0						IPR036770, IPR020683, IPR016035, IPR002641	Ankyrin_rpt-contain_sf, Ankyrin_rpt-contain_dom, Acyl_Trfase/lysoPLipase, PNPLA_dom	FALSE	FALSE
22	38112161	38112305	PLA2G6	ENSG00000184381	ENST00000668949	ENSE00003862092	38111883	38112305	17	2	-1						IPR036770, IPR020683, IPR016035, IPR002641	Ankyrin_rpt-contain_sf, Ankyrin_rpt-contain_dom, Acyl_Trfase/lysoPLipase, PNPLA_dom	FALSE	FALSE
22	21001832	21001911	THAP7	ENSG00000184436	ENST00000215742	ENSE00001825528	21001832	21002118	1	-1	2						IPR038441, IPR026519	THAP_Znf_sf, THAP7	FALSE	FALSE
22	21001256	21001411	THAP7	ENSG00000184436	ENST00000215742	ENSE00000879291	21001256	21001411	2	2	2			TRUE			IPR038441, IPR026519	THAP_Znf_sf, THAP7	FALSE	FALSE
22	21000647	21000787	THAP7	ENSG00000184436	ENST00000215742	ENSE00003490417	21000647	21000787	3	2	2			TRUE			IPR038441, IPR026519	THAP_Znf_sf, THAP7	FALSE	FALSE
22	20999880	21000432	THAP7	ENSG00000184436	ENST00000215742	ENSE00001899849	20999104	21000432	4	2	-1						IPR038441, IPR026519	THAP_Znf_sf, THAP7	FALSE	FALSE
22			THAP7	ENSG00000184436	ENST00000399133	ENSE00001852531	21002086	21002196	1	-1	-1						IPR038441, IPR026519	THAP_Znf_sf, THAP7	FALSE	FALSE
22	21001832	21001911	THAP7	ENSG00000184436	ENST00000399133	ENSE00003557425	21001832	21001911	2	0	2						IPR038441, IPR026519	THAP_Znf_sf, THAP7	FALSE	FALSE
22	20999880	21000432	THAP7	ENSG00000184436	ENST00000399133	ENSE00001910670	20999777	21000432	5	2	-1						IPR038441, IPR026519	THAP_Znf_sf, THAP7	FALSE	FALSE
22	32457263	32457386	BPIFC	ENSG00000184459	ENST00000300399	ENSE00003757955	32457263	32457386	1	0	1						IPR032950, IPR030675, IPR017954, IPR017943, IPR017942	BPIFC, BPI/LBP, Lipid-bd_serum_glycop_CS, Bactericidal_perm-incr_a/b_dom, Lipid-bd_serum_glycop_N	FALSE	FALSE
22	32453383	32453503	BPIFC	ENSG00000184459	ENST00000300399	ENSE00003606192	32453383	32453503	2	1	2						IPR032950, IPR030675, IPR017954, IPR017943, IPR017942	BPIFC, BPI/LBP, Lipid-bd_serum_glycop_CS, Bactericidal_perm-incr_a/b_dom, Lipid-bd_serum_glycop_N	FALSE	FALSE
22	32447212	32447340	BPIFC	ENSG00000184459	ENST00000300399	ENSE00003691364	32447212	32447340	3	2	2			TRUE			IPR032950, IPR030675, IPR017954, IPR017943, IPR017942	BPIFC, BPI/LBP, Lipid-bd_serum_glycop_CS, Bactericidal_perm-incr_a/b_dom, Lipid-bd_serum_glycop_N	FALSE	FALSE
22	32445841	32445996	BPIFC	ENSG00000184459	ENST00000300399	ENSE00003497126	32445841	32445996	4	2	2			TRUE			IPR032950, IPR030675, IPR017954, IPR017943, IPR017942	BPIFC, BPI/LBP, Lipid-bd_serum_glycop_CS, Bactericidal_perm-incr_a/b_dom, Lipid-bd_serum_glycop_N	FALSE	FALSE
22	32445635	32445698	BPIFC	ENSG00000184459	ENST00000300399	ENSE00003688112	32445635	32445698	5	2	0						IPR032950, IPR030675, IPR017954, IPR017943, IPR017942	BPIFC, BPI/LBP, Lipid-bd_serum_glycop_CS, Bactericidal_perm-incr_a/b_dom, Lipid-bd_serum_glycop_N	FALSE	FALSE
22	32442671	32442731	BPIFC	ENSG00000184459	ENST00000300399	ENSE00003716064	32442671	32442731	6	0	1						IPR032950, IPR030675, IPR017954, IPR017943, IPR017942	BPIFC, BPI/LBP, Lipid-bd_serum_glycop_CS, Bactericidal_perm-incr_a/b_dom, Lipid-bd_serum_glycop_N	FALSE	FALSE
22	32437760	32437851	BPIFC	ENSG00000184459	ENST00000300399	ENSE00003719159	32437760	32437851	7	1	0						IPR032950, IPR030675, IPR017954, IPR017943, IPR017942	BPIFC, BPI/LBP, Lipid-bd_serum_glycop_CS, Bactericidal_perm-incr_a/b_dom, Lipid-bd_serum_glycop_N	FALSE	FALSE
22	32435704	32435880	BPIFC	ENSG00000184459	ENST00000300399	ENSE00003721370	32435704	32435880	8	0	0	TRUE					IPR032950, IPR030675, IPR017954, IPR017943, IPR017942	BPIFC, BPI/LBP, Lipid-bd_serum_glycop_CS, Bactericidal_perm-incr_a/b_dom, Lipid-bd_serum_glycop_N	FALSE	FALSE
22	32433719	32433772	BPIFC	ENSG00000184459	ENST00000300399	ENSE00001324245	32433719	32433772	9	0	0	TRUE					IPR032950, IPR030675, IPR017954, IPR017943, IPR017942	BPIFC, BPI/LBP, Lipid-bd_serum_glycop_CS, Bactericidal_perm-incr_a/b_dom, Lipid-bd_serum_glycop_N	FALSE	FALSE
22	32432373	32432543	BPIFC	ENSG00000184459	ENST00000300399	ENSE00001109430	32432373	32432543	10	0	0	TRUE					IPR032950, IPR030675, IPR017954, IPR017943, IPR017942	BPIFC, BPI/LBP, Lipid-bd_serum_glycop_CS, Bactericidal_perm-incr_a/b_dom, Lipid-bd_serum_glycop_N	FALSE	FALSE
22	32431347	32431414	BPIFC	ENSG00000184459	ENST00000300399	ENSE00001109433	32431347	32431414	11	0	2						IPR032950, IPR030675, IPR017954, IPR017943, IPR017942	BPIFC, BPI/LBP, Lipid-bd_serum_glycop_CS, Bactericidal_perm-incr_a/b_dom, Lipid-bd_serum_glycop_N	FALSE	FALSE
22	32419362	32419404	BPIFC	ENSG00000184459	ENST00000300399	ENSE00001109432	32419362	32419404	12	2	0						IPR032950, IPR030675, IPR017954, IPR017943, IPR017942	BPIFC, BPI/LBP, Lipid-bd_serum_glycop_CS, Bactericidal_perm-incr_a/b_dom, Lipid-bd_serum_glycop_N	FALSE	FALSE
22	32417085	32417148	BPIFC	ENSG00000184459	ENST00000300399	ENSE00001308590	32417085	32417148	13	0	1						IPR032950, IPR030675, IPR017954, IPR017943, IPR017942	BPIFC, BPI/LBP, Lipid-bd_serum_glycop_CS, Bactericidal_perm-incr_a/b_dom, Lipid-bd_serum_glycop_N	FALSE	FALSE
22	32415915	32415991	BPIFC	ENSG00000184459	ENST00000300399	ENSE00001315950	32415915	32415991	14	1	0						IPR032950, IPR030675, IPR017954, IPR017943, IPR017942	BPIFC, BPI/LBP, Lipid-bd_serum_glycop_CS, Bactericidal_perm-incr_a/b_dom, Lipid-bd_serum_glycop_N	FALSE	FALSE
22	32414303	32414425	BPIFC	ENSG00000184459	ENST00000300399	ENSE00001528723	32413847	32414425	15	0	-1						IPR032950, IPR030675, IPR017954, IPR017943, IPR017942	BPIFC, BPI/LBP, Lipid-bd_serum_glycop_CS, Bactericidal_perm-incr_a/b_dom, Lipid-bd_serum_glycop_N	FALSE	FALSE
22			BPIFC	ENSG00000184459	ENST00000397450	ENSE00001528719	32464374	32464449	1	-1	-1				TRUE		IPR032950, IPR017954	BPIFC, Lipid-bd_serum_glycop_CS	FALSE	FALSE
22			BPIFC	ENSG00000184459	ENST00000397450	ENSE00001528718	32461574	32461661	2	-1	-1						IPR032950, IPR017954	BPIFC, Lipid-bd_serum_glycop_CS	FALSE	FALSE
22	32453379	32453503	BPIFC	ENSG00000184459	ENST00000397450	ENSE00001528717	32453334	32453503	4	1	-1						IPR032950, IPR017954	BPIFC, Lipid-bd_serum_glycop_CS	FALSE	FALSE
22			BPIFC	ENSG00000184459	ENST00000397452	ENSE00001528724	32464374	32464484	1	-1	-1						IPR032950, IPR030675, IPR017954, IPR017943, IPR017942	BPIFC, BPI/LBP, Lipid-bd_serum_glycop_CS, Bactericidal_perm-incr_a/b_dom, Lipid-bd_serum_glycop_N	FALSE	FALSE
22			BPIFC	ENSG00000184459	ENST00000534972	ENSE00003519239	32457263	32457386	1	-1	-1				TRUE		IPR032950, IPR017943	BPIFC, Bactericidal_perm-incr_a/b_dom	FALSE	FALSE
22			BPIFC	ENSG00000184459	ENST00000534972	ENSE00003662540	32453383	32453503	2	-1	-1				TRUE		IPR032950, IPR017943	BPIFC, Bactericidal_perm-incr_a/b_dom	FALSE	FALSE
22			BPIFC	ENSG00000184459	ENST00000534972	ENSE00003629891	32447212	32447340	3	-1	-1				TRUE		IPR032950, IPR017943	BPIFC, Bactericidal_perm-incr_a/b_dom	FALSE	FALSE
22			BPIFC	ENSG00000184459	ENST00000534972	ENSE00003486474	32445841	32445996	4	-1	-1				TRUE		IPR032950, IPR017943	BPIFC, Bactericidal_perm-incr_a/b_dom	FALSE	FALSE
22	32445635	32445670	BPIFC	ENSG00000184459	ENST00000534972	ENSE00003460174	32445635	32445698	5	-1	0						IPR032950, IPR017943	BPIFC, Bactericidal_perm-incr_a/b_dom	FALSE	FALSE
22	19941701	19941803	TXNRD2	ENSG00000184470	ENST00000334363	ENSE00001543323	19941701	19941804	1	-1	1						IPR036188, IPR023753	FAD/NAD-bd_sf, FAD/NAD-binding_dom	FALSE	FALSE
22	19931030	19931098	TXNRD2	ENSG00000184470	ENST00000334363	ENSE00003692416	19931030	19931098	2	1	1		TRUE				IPR036188, IPR023753, IPR016156, IPR012999, IPR006338, IPR004099	FAD/NAD-bd_sf, FAD/NAD-binding_dom, FAD/NAD-linked_Rdtase_dimer_sf, Pyr_OxRdtase_I_AS, Thioredoxin/glutathione_Rdtase, Pyr_nucl-diS_OxRdtase_dimer	FALSE	FALSE
22	19919543	19919599	TXNRD2	ENSG00000184470	ENST00000334363	ENSE00003573028	19919543	19919599	3	1	1		TRUE				IPR036188, IPR023753, IPR016156, IPR012999, IPR006338, IPR004099	FAD/NAD-bd_sf, FAD/NAD-binding_dom, FAD/NAD-linked_Rdtase_dimer_sf, Pyr_OxRdtase_I_AS, Thioredoxin/glutathione_Rdtase, Pyr_nucl-diS_OxRdtase_dimer	FALSE	FALSE
22	19918860	19919004	TXNRD2	ENSG00000184470	ENST00000334363	ENSE00003758434	19918860	19919004	4	1	2						IPR036188, IPR023753, IPR016156, IPR012999, IPR006338, IPR004099	FAD/NAD-bd_sf, FAD/NAD-binding_dom, FAD/NAD-linked_Rdtase_dimer_sf, Pyr_OxRdtase_I_AS, Thioredoxin/glutathione_Rdtase, Pyr_nucl-diS_OxRdtase_dimer	FALSE	FALSE
22	19918143	19918217	TXNRD2	ENSG00000184470	ENST00000334363	ENSE00003664003	19918143	19918217	5	2	2			TRUE			IPR036188, IPR023753, IPR016156, IPR012999, IPR006338, IPR004099	FAD/NAD-bd_sf, FAD/NAD-binding_dom, FAD/NAD-linked_Rdtase_dimer_sf, Pyr_OxRdtase_I_AS, Thioredoxin/glutathione_Rdtase, Pyr_nucl-diS_OxRdtase_dimer	FALSE	FALSE
22	19915765	19915843	TXNRD2	ENSG00000184470	ENST00000334363	ENSE00003641779	19915765	19915843	6	2	0						IPR036188, IPR023753, IPR016156, IPR012999, IPR006338, IPR004099	FAD/NAD-bd_sf, FAD/NAD-binding_dom, FAD/NAD-linked_Rdtase_dimer_sf, Pyr_OxRdtase_I_AS, Thioredoxin/glutathione_Rdtase, Pyr_nucl-diS_OxRdtase_dimer	FALSE	FALSE
22	19915214	19915276	TXNRD2	ENSG00000184470	ENST00000334363	ENSE00003541647	19915214	19915276	7	0	0	TRUE					IPR036188, IPR023753, IPR016156, IPR012999, IPR006338, IPR004099	FAD/NAD-bd_sf, FAD/NAD-binding_dom, FAD/NAD-linked_Rdtase_dimer_sf, Pyr_OxRdtase_I_AS, Thioredoxin/glutathione_Rdtase, Pyr_nucl-diS_OxRdtase_dimer	FALSE	FALSE
22	19911377	19911447	TXNRD2	ENSG00000184470	ENST00000334363	ENSE00003584986	19911377	19911447	8	0	2						IPR036188, IPR023753, IPR016156, IPR012999, IPR006338, IPR004099	FAD/NAD-bd_sf, FAD/NAD-binding_dom, FAD/NAD-linked_Rdtase_dimer_sf, Pyr_OxRdtase_I_AS, Thioredoxin/glutathione_Rdtase, Pyr_nucl-diS_OxRdtase_dimer	FALSE	FALSE
22	19899049	19899068	TXNRD2	ENSG00000184470	ENST00000334363	ENSE00003654204	19899049	19899068	9	2	1						IPR036188, IPR023753, IPR016156, IPR012999, IPR006338, IPR004099	FAD/NAD-bd_sf, FAD/NAD-binding_dom, FAD/NAD-linked_Rdtase_dimer_sf, Pyr_OxRdtase_I_AS, Thioredoxin/glutathione_Rdtase, Pyr_nucl-diS_OxRdtase_dimer	FALSE	FALSE
22	19898039	19898130	TXNRD2	ENSG00000184470	ENST00000334363	ENSE00003520397	19898039	19898130	10	1	0						IPR036188, IPR023753, IPR016156, IPR012999, IPR006338, IPR004099	FAD/NAD-bd_sf, FAD/NAD-binding_dom, FAD/NAD-linked_Rdtase_dimer_sf, Pyr_OxRdtase_I_AS, Thioredoxin/glutathione_Rdtase, Pyr_nucl-diS_OxRdtase_dimer	FALSE	FALSE
22	19895407	19895581	TXNRD2	ENSG00000184470	ENST00000334363	ENSE00003675318	19895407	19895581	11	0	1						IPR036188, IPR023753, IPR016156, IPR012999, IPR006338, IPR004099	FAD/NAD-bd_sf, FAD/NAD-binding_dom, FAD/NAD-linked_Rdtase_dimer_sf, Pyr_OxRdtase_I_AS, Thioredoxin/glutathione_Rdtase, Pyr_nucl-diS_OxRdtase_dimer	FALSE	FALSE
22	19895133	19895200	TXNRD2	ENSG00000184470	ENST00000334363	ENSE00001494457	19894258	19895200	12	1	-1						IPR036188, IPR023753	FAD/NAD-bd_sf, FAD/NAD-binding_dom	FALSE	FALSE
22	19932357	19932369	TXNRD2	ENSG00000184470	ENST00000400518	ENSE00001543313	19932357	19932553	1	-1	1						IPR036188, IPR023753, IPR016156, IPR012999, IPR006338, IPR004099	FAD/NAD-bd_sf, FAD/NAD-binding_dom, FAD/NAD-linked_Rdtase_dimer_sf, Pyr_OxRdtase_I_AS, Thioredoxin/glutathione_Rdtase, Pyr_nucl-diS_OxRdtase_dimer	FALSE	FALSE
22	19883325	19883461	TXNRD2	ENSG00000184470	ENST00000400518	ENSE00003598419	19883325	19883461	12	1	0						IPR036188, IPR023753, IPR016156, IPR012999, IPR006338, IPR004099	FAD/NAD-bd_sf, FAD/NAD-binding_dom, FAD/NAD-linked_Rdtase_dimer_sf, Pyr_OxRdtase_I_AS, Thioredoxin/glutathione_Rdtase, Pyr_nucl-diS_OxRdtase_dimer	FALSE	FALSE
22	19880622	19880717	TXNRD2	ENSG00000184470	ENST00000400518	ENSE00003517747	19880622	19880717	13	0	0	TRUE					IPR036188, IPR023753, IPR016156, IPR012999, IPR006338, IPR004099	FAD/NAD-bd_sf, FAD/NAD-binding_dom, FAD/NAD-linked_Rdtase_dimer_sf, Pyr_OxRdtase_I_AS, Thioredoxin/glutathione_Rdtase, Pyr_nucl-diS_OxRdtase_dimer	FALSE	FALSE
22	19880179	19880271	TXNRD2	ENSG00000184470	ENST00000400518	ENSE00003487823	19880179	19880271	14	0	0	TRUE					IPR036188, IPR023753, IPR016156, IPR012999, IPR006338, IPR004099	FAD/NAD-bd_sf, FAD/NAD-binding_dom, FAD/NAD-linked_Rdtase_dimer_sf, Pyr_OxRdtase_I_AS, Thioredoxin/glutathione_Rdtase, Pyr_nucl-diS_OxRdtase_dimer	FALSE	FALSE
22	19878366	19878437	TXNRD2	ENSG00000184470	ENST00000400518	ENSE00003678714	19878366	19878437	15	0	0	TRUE					IPR036188, IPR023753, IPR016156, IPR012999, IPR006338, IPR004099	FAD/NAD-bd_sf, FAD/NAD-binding_dom, FAD/NAD-linked_Rdtase_dimer_sf, Pyr_OxRdtase_I_AS, Thioredoxin/glutathione_Rdtase, Pyr_nucl-diS_OxRdtase_dimer	FALSE	FALSE
22	19878090	19878187	TXNRD2	ENSG00000184470	ENST00000400518	ENSE00003504118	19878090	19878187	16	0	2						IPR036188, IPR023753, IPR016156, IPR012999, IPR006338, IPR004099	FAD/NAD-bd_sf, FAD/NAD-binding_dom, FAD/NAD-linked_Rdtase_dimer_sf, Pyr_OxRdtase_I_AS, Thioredoxin/glutathione_Rdtase, Pyr_nucl-diS_OxRdtase_dimer	FALSE	FALSE
22	19877105	19877234	TXNRD2	ENSG00000184470	ENST00000400518	ENSE00003554198	19877040	19877234	17	2	-1						IPR036188, IPR023753, IPR016156, IPR012999, IPR006338, IPR004099	FAD/NAD-bd_sf, FAD/NAD-binding_dom, FAD/NAD-linked_Rdtase_dimer_sf, Pyr_OxRdtase_I_AS, Thioredoxin/glutathione_Rdtase, Pyr_nucl-diS_OxRdtase_dimer	FALSE	FALSE
22			TXNRD2	ENSG00000184470	ENST00000400518	ENSE00001543309	19875517	19875807	18	-1	-1						IPR036188, IPR023753, IPR016156, IPR012999, IPR006338, IPR004099	FAD/NAD-bd_sf, FAD/NAD-binding_dom, FAD/NAD-linked_Rdtase_dimer_sf, Pyr_OxRdtase_I_AS, Thioredoxin/glutathione_Rdtase, Pyr_nucl-diS_OxRdtase_dimer	FALSE	FALSE
22	19941701	19941803	TXNRD2	ENSG00000184470	ENST00000400519	ENSE00001543317	19941701	19941803	1	0	1						IPR036188, IPR023753, IPR016156, IPR012999, IPR006338, IPR004099	FAD/NAD-bd_sf, FAD/NAD-binding_dom, FAD/NAD-linked_Rdtase_dimer_sf, Pyr_OxRdtase_I_AS, Thioredoxin/glutathione_Rdtase, Pyr_nucl-diS_OxRdtase_dimer	FALSE	FALSE
22	19931030	19931095	TXNRD2	ENSG00000184470	ENST00000400519	ENSE00001543316	19931030	19931095	2	1	1						IPR036188, IPR023753, IPR016156, IPR012999, IPR006338, IPR004099	FAD/NAD-bd_sf, FAD/NAD-binding_dom, FAD/NAD-linked_Rdtase_dimer_sf, Pyr_OxRdtase_I_AS, Thioredoxin/glutathione_Rdtase, Pyr_nucl-diS_OxRdtase_dimer	FALSE	FALSE
22	19877105	19877234	TXNRD2	ENSG00000184470	ENST00000400519	ENSE00001543315	19875522	19877234	17	2	-1						IPR036188, IPR023753, IPR016156, IPR012999, IPR006338, IPR004099	FAD/NAD-bd_sf, FAD/NAD-binding_dom, FAD/NAD-linked_Rdtase_dimer_sf, Pyr_OxRdtase_I_AS, Thioredoxin/glutathione_Rdtase, Pyr_nucl-diS_OxRdtase_dimer	FALSE	FALSE
22	19941701	19941803	TXNRD2	ENSG00000184470	ENST00000400521	ENSE00002313984	19941701	19941818	1	-1	1						IPR036188, IPR023753, IPR016156, IPR012999, IPR006338, IPR004099	FAD/NAD-bd_sf, FAD/NAD-binding_dom, FAD/NAD-linked_Rdtase_dimer_sf, Pyr_OxRdtase_I_AS, Thioredoxin/glutathione_Rdtase, Pyr_nucl-diS_OxRdtase_dimer	FALSE	FALSE
22	19941701	19941803	TXNRD2	ENSG00000184470	ENST00000400525	ENSE00001543378	19941701	19941820	1	-1	1						IPR036188, IPR023753, IPR016156, IPR012999, IPR006338, IPR004099	FAD/NAD-bd_sf, FAD/NAD-binding_dom, FAD/NAD-linked_Rdtase_dimer_sf, Pyr_OxRdtase_I_AS, Thioredoxin/glutathione_Rdtase, Pyr_nucl-diS_OxRdtase_dimer	FALSE	FALSE
22	19881081	19881089	TXNRD2	ENSG00000184470	ENST00000462330	ENSE00001948924	19881081	19881369	1	-1	0						IPR036188, IPR016156	FAD/NAD-bd_sf, FAD/NAD-linked_Rdtase_dimer_sf	FALSE	FALSE
22			TXNRD2	ENSG00000184470	ENST00000462330	ENSE00001543330	19875522	19875807	7	-1	-1						IPR036188, IPR016156	FAD/NAD-bd_sf, FAD/NAD-linked_Rdtase_dimer_sf	FALSE	FALSE
22			TXNRD2	ENSG00000184470	ENST00000462843	ENSE00001878193	19881036	19881154	1	-1	-1				TRUE
22	19880856	19880891	TXNRD2	ENSG00000184470	ENST00000462843	ENSE00001815178	19880856	19880945	2	-1	0
22	19877109	19877234	TXNRD2	ENSG00000184470	ENST00000462843	ENSE00001863041	19877109	19877234	7	2	2
22	19875692	19875807	TXNRD2	ENSG00000184470	ENST00000462843	ENSE00001882022	19875692	19875807	8	2	1
22	19941701	19941803	TXNRD2	ENSG00000184470	ENST00000474308	ENSE00001904224	19941701	19941807	1	-1	1
22	19877209	19877212	TXNRD2	ENSG00000184470	ENST00000474308	ENSE00001936106	19877040	19877212	16	2	-1
22			TXNRD2	ENSG00000184470	ENST00000474308	ENSE00001817173	19875519	19875807	17	-1	-1
22	19915765	19915789	TXNRD2	ENSG00000184470	ENST00000475995	ENSE00003786972	19915765	19915789	1	2	0						IPR036188	FAD/NAD-bd_sf	FALSE	FALSE
22	19895253	19895320	TXNRD2	ENSG00000184470	ENST00000475995	ENSE00001923082	19895016	19895320	7	1	-1						IPR036188	FAD/NAD-bd_sf	FALSE	FALSE
22	19881036	19881089	TXNRD2	ENSG00000184470	ENST00000485358	ENSE00001857145	19881036	19881164	1	-1	0						IPR036188, IPR016156	FAD/NAD-bd_sf, FAD/NAD-linked_Rdtase_dimer_sf	FALSE	FALSE
22			TXNRD2	ENSG00000184470	ENST00000485358	ENSE00001889166	19875641	19875807	7	-1	-1						IPR036188, IPR016156	FAD/NAD-bd_sf, FAD/NAD-linked_Rdtase_dimer_sf	FALSE	FALSE
22	19933434	19933440	TXNRD2	ENSG00000184470	ENST00000491939	ENSE00001830271	19933434	19933526	1	-1	1						IPR036188, IPR023753	FAD/NAD-bd_sf, FAD/NAD-binding_dom	FALSE	FALSE
22	19895133	19895200	TXNRD2	ENSG00000184470	ENST00000491939	ENSE00001953860	19893902	19895200	12	1	-1						IPR036188, IPR023753	FAD/NAD-bd_sf, FAD/NAD-binding_dom	FALSE	FALSE
22			TXNRD2	ENSG00000184470	ENST00000542719	ENSE00003738051	19937983	19938179	1	-1	-1				TRUE		IPR036188, IPR023753, IPR016156, IPR006338	FAD/NAD-bd_sf, FAD/NAD-binding_dom, FAD/NAD-linked_Rdtase_dimer_sf, Thioredoxin/glutathione_Rdtase	FALSE	FALSE
22			TXNRD2	ENSG00000184470	ENST00000542719	ENSE00003504963	19931030	19931098	2	-1	-1				TRUE		IPR036188, IPR023753, IPR016156, IPR006338	FAD/NAD-bd_sf, FAD/NAD-binding_dom, FAD/NAD-linked_Rdtase_dimer_sf, Thioredoxin/glutathione_Rdtase	FALSE	FALSE
22			TXNRD2	ENSG00000184470	ENST00000542719	ENSE00003631534	19919543	19919599	3	-1	-1				TRUE		IPR036188, IPR023753, IPR016156, IPR006338	FAD/NAD-bd_sf, FAD/NAD-binding_dom, FAD/NAD-linked_Rdtase_dimer_sf, Thioredoxin/glutathione_Rdtase	FALSE	FALSE
22	19918860	19918945	TXNRD2	ENSG00000184470	ENST00000542719	ENSE00003760308	19918860	19919004	4	-1	2						IPR036188, IPR023753, IPR016156, IPR006338	FAD/NAD-bd_sf, FAD/NAD-binding_dom, FAD/NAD-linked_Rdtase_dimer_sf, Thioredoxin/glutathione_Rdtase	FALSE	FALSE
22			TXNRD2	ENSG00000184470	ENST00000542719	ENSE00001837626	19875518	19875807	18	-1	-1						IPR036188, IPR023753, IPR016156, IPR006338	FAD/NAD-bd_sf, FAD/NAD-binding_dom, FAD/NAD-linked_Rdtase_dimer_sf, Thioredoxin/glutathione_Rdtase	FALSE	FALSE
22	19898039	19898041	TXNRD2	ENSG00000184470	ENST00000634537	ENSE00003788934	19898039	19898041	1	0	0
22	19875522	19875807	TXNRD2	ENSG00000184470	ENST00000634537	ENSE00002259415	19875522	19875807	9	2	0
22			PIWIL3	ENSG00000184571	ENST00000332271	ENSE00001492352	24774322	24774716	1	-1	-1						IPR036397, IPR036085, IPR012337, IPR003165	RNaseH_sf, PAZ_dom_sf, RNaseH-like_sf, Piwi	FALSE	FALSE
22	24762398	24762499	PIWIL3	ENSG00000184571	ENST00000332271	ENSE00003685939	24762398	24762521	2	-1	0						IPR036397, IPR036085, IPR012337, IPR003165	RNaseH_sf, PAZ_dom_sf, RNaseH-like_sf, Piwi	FALSE	FALSE
22	24759869	24759989	PIWIL3	ENSG00000184571	ENST00000332271	ENSE00003483492	24759869	24759989	3	0	1						IPR036397, IPR036085, IPR012337, IPR003165	RNaseH_sf, PAZ_dom_sf, RNaseH-like_sf, Piwi	FALSE	FALSE
22	24757908	24758039	PIWIL3	ENSG00000184571	ENST00000332271	ENSE00003623271	24757908	24758039	4	1	1		TRUE				IPR036397, IPR036085, IPR012337, IPR003165	RNaseH_sf, PAZ_dom_sf, RNaseH-like_sf, Piwi	FALSE	FALSE
22	24756491	24756705	PIWIL3	ENSG00000184571	ENST00000332271	ENSE00003584845	24756491	24756705	5	1	0						IPR036397, IPR036085, IPR012337, IPR003165	RNaseH_sf, PAZ_dom_sf, RNaseH-like_sf, Piwi	FALSE	FALSE
22	24755784	24755905	PIWIL3	ENSG00000184571	ENST00000332271	ENSE00003506230	24755784	24755905	6	0	2						IPR036397, IPR036085, IPR012337, IPR003165	RNaseH_sf, PAZ_dom_sf, RNaseH-like_sf, Piwi	FALSE	FALSE
22	24754784	24754864	PIWIL3	ENSG00000184571	ENST00000332271	ENSE00003661066	24754784	24754864	7	2	2			TRUE			IPR036397, IPR036085, IPR012337, IPR003165	RNaseH_sf, PAZ_dom_sf, RNaseH-like_sf, Piwi	FALSE	FALSE
22	24754014	24754217	PIWIL3	ENSG00000184571	ENST00000332271	ENSE00003652882	24754014	24754217	8	2	2			TRUE			IPR036397, IPR036085, IPR012337, IPR003165	RNaseH_sf, PAZ_dom_sf, RNaseH-like_sf, Piwi	FALSE	FALSE
22	24751387	24751498	PIWIL3	ENSG00000184571	ENST00000332271	ENSE00003636552	24751387	24751498	9	2	0						IPR036397, IPR036085, IPR012337, IPR003165	RNaseH_sf, PAZ_dom_sf, RNaseH-like_sf, Piwi	FALSE	FALSE
22	24749693	24749819	PIWIL3	ENSG00000184571	ENST00000332271	ENSE00003491438	24749693	24749819	10	0	1						IPR036397, IPR036085, IPR012337, IPR003165	RNaseH_sf, PAZ_dom_sf, RNaseH-like_sf, Piwi	FALSE	FALSE
22	24749404	24749521	PIWIL3	ENSG00000184571	ENST00000332271	ENSE00003645310	24749404	24749521	11	1	2						IPR036397, IPR036085, IPR012337, IPR003165	RNaseH_sf, PAZ_dom_sf, RNaseH-like_sf, Piwi	FALSE	FALSE
22	24748907	24749021	PIWIL3	ENSG00000184571	ENST00000332271	ENSE00003581412	24748907	24749021	12	2	0						IPR036397, IPR036085, IPR012337, IPR003165	RNaseH_sf, PAZ_dom_sf, RNaseH-like_sf, Piwi	FALSE	FALSE
22	24735708	24735892	PIWIL3	ENSG00000184571	ENST00000332271	ENSE00003565058	24735708	24735892	13	0	2						IPR036397, IPR036085, IPR012337, IPR003165	RNaseH_sf, PAZ_dom_sf, RNaseH-like_sf, Piwi	FALSE	FALSE
22	24734084	24734156	PIWIL3	ENSG00000184571	ENST00000332271	ENSE00003622986	24734084	24734156	14	2	0						IPR036397, IPR036085, IPR012337, IPR003165	RNaseH_sf, PAZ_dom_sf, RNaseH-like_sf, Piwi	FALSE	FALSE
22	24728177	24728401	PIWIL3	ENSG00000184571	ENST00000332271	ENSE00001315679	24728177	24728401	15	0	0	TRUE					IPR036397, IPR036085, IPR012337, IPR003165	RNaseH_sf, PAZ_dom_sf, RNaseH-like_sf, Piwi	FALSE	FALSE
22	24727950	24728053	PIWIL3	ENSG00000184571	ENST00000332271	ENSE00003494150	24727950	24728053	16	0	2						IPR036397, IPR036085, IPR012337, IPR003165	RNaseH_sf, PAZ_dom_sf, RNaseH-like_sf, Piwi	FALSE	FALSE
22	24725445	24725515	PIWIL3	ENSG00000184571	ENST00000332271	ENSE00003676971	24725445	24725515	17	2	1						IPR036397, IPR036085, IPR012337, IPR003165	RNaseH_sf, PAZ_dom_sf, RNaseH-like_sf, Piwi	FALSE	FALSE
22	24724887	24725037	PIWIL3	ENSG00000184571	ENST00000332271	ENSE00003612850	24724887	24725037	18	1	2						IPR036397, IPR036085, IPR012337, IPR003165	RNaseH_sf, PAZ_dom_sf, RNaseH-like_sf, Piwi	FALSE	FALSE
22	24723130	24723255	PIWIL3	ENSG00000184571	ENST00000332271	ENSE00003539030	24723130	24723255	19	2	2			TRUE			IPR036397, IPR036085, IPR012337, IPR003165	RNaseH_sf, PAZ_dom_sf, RNaseH-like_sf, Piwi	FALSE	FALSE
22	24719748	24719895	PIWIL3	ENSG00000184571	ENST00000332271	ENSE00003476830	24719748	24719895	20	2	0						IPR036397, IPR036085, IPR012337, IPR003165	RNaseH_sf, PAZ_dom_sf, RNaseH-like_sf, Piwi	FALSE	FALSE
22	24719472	24719588	PIWIL3	ENSG00000184571	ENST00000332271	ENSE00001320568	24719034	24719588	21	0	-1						IPR036397, IPR036085, IPR012337, IPR003165	RNaseH_sf, PAZ_dom_sf, RNaseH-like_sf, Piwi	FALSE	FALSE
22			PIWIL3	ENSG00000184571	ENST00000527701	ENSE00003470689	24762398	24762521	2	-1	-1				TRUE		IPR036397, IPR036085, IPR012337, IPR003165	RNaseH_sf, PAZ_dom_sf, RNaseH-like_sf, Piwi	FALSE	FALSE
22			PIWIL3	ENSG00000184571	ENST00000527701	ENSE00002184022	24761879	24761961	3	-1	-1				TRUE		IPR036397, IPR036085, IPR012337, IPR003165	RNaseH_sf, PAZ_dom_sf, RNaseH-like_sf, Piwi	FALSE	FALSE
22	24757908	24757935	PIWIL3	ENSG00000184571	ENST00000527701	ENSE00003501808	24757908	24758039	5	-1	1						IPR036397, IPR036085, IPR012337, IPR003165	RNaseH_sf, PAZ_dom_sf, RNaseH-like_sf, Piwi	FALSE	FALSE
22	24728177	24728374	PIWIL3	ENSG00000184571	ENST00000527701	ENSE00003467975	24728177	24728374	16	0	0						IPR036397, IPR036085, IPR012337, IPR003165	RNaseH_sf, PAZ_dom_sf, RNaseH-like_sf, Piwi	FALSE	FALSE
22	24719472	24719588	PIWIL3	ENSG00000184571	ENST00000527701	ENSE00002144510	24719250	24719588	22	0	-1						IPR036397, IPR036085, IPR012337, IPR003165	RNaseH_sf, PAZ_dom_sf, RNaseH-like_sf, Piwi	FALSE	FALSE
22			PIWIL3	ENSG00000184571	ENST00000533313	ENSE00002157474	24774322	24774477	1	-1	-1				TRUE		IPR036397, IPR036085, IPR012337, IPR003165	RNaseH_sf, PAZ_dom_sf, RNaseH-like_sf, Piwi	FALSE	FALSE
22			PIWIL3	ENSG00000184571	ENST00000533313	ENSE00002167668	24769671	24769789	2	-1	-1				TRUE		IPR036397, IPR036085, IPR012337, IPR003165	RNaseH_sf, PAZ_dom_sf, RNaseH-like_sf, Piwi	FALSE	FALSE
22			PIWIL3	ENSG00000184571	ENST00000533313	ENSE00002199612	24762307	24762521	3	-1	-1				TRUE		IPR036397, IPR036085, IPR012337, IPR003165	RNaseH_sf, PAZ_dom_sf, RNaseH-like_sf, Piwi	FALSE	FALSE
22			PIWIL3	ENSG00000184571	ENST00000533313	ENSE00003500263	24759869	24759989	4	-1	-1						IPR036397, IPR036085, IPR012337, IPR003165	RNaseH_sf, PAZ_dom_sf, RNaseH-like_sf, Piwi	FALSE	FALSE
22	24762398	24762499	PIWIL3	ENSG00000184571	ENST00000616349	ENSE00003729885	24762398	24762523	1	-1	0						IPR036397, IPR036085, IPR012337, IPR003165	RNaseH_sf, PAZ_dom_sf, RNaseH-like_sf, Piwi	FALSE	FALSE
22	19718738	19718818	SEPTIN5	ENSG00000184702	ENST00000383045	ENSE00001562814	19718432	19718818	1	-1	0						IPR030647, IPR030379, IPR027417	38596, G_SEPTIN_dom, P-loop_NTPase	FALSE	FALSE
22	19719602	19719698	SEPTIN5	ENSG00000184702	ENST00000383045	ENSE00003820766	19719602	19719698	2	0	1						IPR030647, IPR030379, IPR027417	38596, G_SEPTIN_dom, P-loop_NTPase	FALSE	FALSE
22	19719806	19719892	SEPTIN5	ENSG00000184702	ENST00000383045	ENSE00003826843	19719806	19719892	3	1	1		TRUE				IPR030647, IPR030379, IPR027417	38596, G_SEPTIN_dom, P-loop_NTPase	FALSE	FALSE
22	19720115	19720238	SEPTIN5	ENSG00000184702	ENST00000383045	ENSE00003828129	19720115	19720238	4	1	2						IPR030647, IPR030379, IPR027417	38596, G_SEPTIN_dom, P-loop_NTPase	FALSE	FALSE
22	19720320	19720454	SEPTIN5	ENSG00000184702	ENST00000383045	ENSE00003828163	19720320	19720454	5	2	2			TRUE			IPR030647, IPR030379, IPR027417	38596, G_SEPTIN_dom, P-loop_NTPase	FALSE	FALSE
22	19720549	19720666	SEPTIN5	ENSG00000184702	ENST00000383045	ENSE00003820014	19720549	19720666	6	2	0						IPR030647, IPR030379, IPR027417	38596, G_SEPTIN_dom, P-loop_NTPase	FALSE	FALSE
22	19720768	19720869	SEPTIN5	ENSG00000184702	ENST00000383045	ENSE00003815622	19720768	19720869	7	0	0	TRUE					IPR030647, IPR030379, IPR027417	38596, G_SEPTIN_dom, P-loop_NTPase	FALSE	FALSE
22	19721640	19721736	SEPTIN5	ENSG00000184702	ENST00000383045	ENSE00003826856	19721640	19721736	8	0	1						IPR030647, IPR030379, IPR027417	38596, G_SEPTIN_dom, P-loop_NTPase	FALSE	FALSE
22	19721822	19721957	SEPTIN5	ENSG00000184702	ENST00000383045	ENSE00003820174	19721822	19721957	9	1	2						IPR030647, IPR030379, IPR027417	38596, G_SEPTIN_dom, P-loop_NTPase	FALSE	FALSE
22	19722237	19722339	SEPTIN5	ENSG00000184702	ENST00000383045	ENSE00003825366	19722237	19722339	10	2	0						IPR030647, IPR030379, IPR027417	38596, G_SEPTIN_dom, P-loop_NTPase	FALSE	FALSE
22	19722428	19722484	SEPTIN5	ENSG00000184702	ENST00000383045	ENSE00001547277	19722428	19722629	11	0	-1						IPR030647, IPR030379, IPR027417	38596, G_SEPTIN_dom, P-loop_NTPase	FALSE	FALSE
22	19719689	19719698	SEPTIN5	ENSG00000184702	ENST00000395109	ENSE00001655012	19719435	19719698	1	-1	1						IPR030643, IPR030379, IPR027417	Septin4, G_SEPTIN_dom, P-loop_NTPase	FALSE	FALSE
22	19720768	19720833	SEPTIN5	ENSG00000184702	ENST00000395109	ENSE00001725494	19720768	19720833	6	0	0						IPR030643, IPR030379, IPR027417	Septin4, G_SEPTIN_dom, P-loop_NTPase	FALSE	FALSE
22	19714589	19714631	SEPTIN5	ENSG00000184702	ENST00000406172	ENSE00001312296	19714529	19714631	1	-1	1
22	19714781	19714791	SEPTIN5	ENSG00000184702	ENST00000406172	ENSE00001717340	19714781	19714791	2	1	0						IPR030647, IPR030379, IPR027417	38596, G_SEPTIN_dom, P-loop_NTPase	FALSE	FALSE
22	19721822	19721851	SEPTIN5	ENSG00000184702	ENST00000406172	ENSE00003659912	19721822	19721957	9	0	-1
22			SEPTIN5	ENSG00000184702	ENST00000406172	ENSE00001563192	19722237	19723319	10	-1	-1
22	19714589	19714631	SEPTIN5	ENSG00000184702	ENST00000406395	ENSE00001558137	19714504	19714631	1	-1	1						IPR030643, IPR030379, IPR027417	Septin4, G_SEPTIN_dom, P-loop_NTPase	FALSE	FALSE
22	19721833	19721957	SEPTIN5	ENSG00000184702	ENST00000406395	ENSE00001557717	19721833	19721957	10	1	0						IPR030643, IPR030379, IPR027417	Septin4, G_SEPTIN_dom, P-loop_NTPase	FALSE	FALSE
22	19722237	19722311	SEPTIN5	ENSG00000184702	ENST00000406395	ENSE00003464587	19722237	19722339	11	0	-1						IPR030643, IPR030379, IPR027417	Septin4, G_SEPTIN_dom, P-loop_NTPase	FALSE	FALSE
22			SEPTIN5	ENSG00000184702	ENST00000406395	ENSE00001552269	19722428	19723274	12	-1	-1						IPR030643, IPR030379, IPR027417	Septin4, G_SEPTIN_dom, P-loop_NTPase	FALSE	FALSE
22			SEPTIN5	ENSG00000184702	ENST00000412544	ENSE00001778291	19714675	19714791	1	-1	-1				TRUE		IPR030647, IPR030379, IPR027417	38596, G_SEPTIN_dom, P-loop_NTPase	FALSE	FALSE
22	19719689	19719698	SEPTIN5	ENSG00000184702	ENST00000412544	ENSE00003819759	19719602	19719698	2	-1	1						IPR030647, IPR030379, IPR027417	38596, G_SEPTIN_dom, P-loop_NTPase	FALSE	FALSE
22	19722237	19722331	SEPTIN5	ENSG00000184702	ENST00000412544	ENSE00001715339	19722237	19722331	10	2	1						IPR030647, IPR030379, IPR027417	38596, G_SEPTIN_dom, P-loop_NTPase	FALSE	FALSE
22	19720188	19720238	SEPTIN5	ENSG00000184702	ENST00000413258	ENSE00001699597	19720188	19720238	1	2	2						IPR030643, IPR030379	Septin4, G_SEPTIN_dom	FALSE	FALSE
22	19720642	19720666	SEPTIN5	ENSG00000184702	ENST00000413258	ENSE00001694973	19720642	19720666	3	2	0						IPR030643, IPR030379	Septin4, G_SEPTIN_dom	FALSE	FALSE
22	19720768	19720874	SEPTIN5	ENSG00000184702	ENST00000413258	ENSE00001638830	19720768	19720874	4	0	2						IPR030643, IPR030379	Septin4, G_SEPTIN_dom	FALSE	FALSE
22	19717278	19717445	SEPTIN5	ENSG00000184702	ENST00000431124	ENSE00001681754	19717270	19717445	1	-1	0						IPR030643, IPR030379, IPR027417	Septin4, G_SEPTIN_dom, P-loop_NTPase	FALSE	FALSE
22	19721640	19721720	SEPTIN5	ENSG00000184702	ENST00000431124	ENSE00001701155	19721640	19721720	8	0	0						IPR030643, IPR030379, IPR027417	Septin4, G_SEPTIN_dom, P-loop_NTPase	FALSE	FALSE
22	19718738	19718818	SEPTIN5	ENSG00000184702	ENST00000438754	ENSE00001700115	19718458	19718818	1	-1	0						IPR030643, IPR030379, IPR027417	Septin4, G_SEPTIN_dom, P-loop_NTPase	FALSE	FALSE
22			SEPTIN5	ENSG00000184702	ENST00000438754	ENSE00003693056	19722428	19723319	11	-1	-1						IPR030643, IPR030379, IPR027417	Septin4, G_SEPTIN_dom, P-loop_NTPase	FALSE	FALSE
22	19714589	19714631	SEPTIN5	ENSG00000184702	ENST00000455784	ENSE00001719277	19714503	19714631	1	-1	1						IPR030647, IPR030379, IPR027417	38596, G_SEPTIN_dom, P-loop_NTPase	FALSE	FALSE
22	19722428	19722484	SEPTIN5	ENSG00000184702	ENST00000455784	ENSE00003467523	19722428	19723319	12	0	-1						IPR030647, IPR030379, IPR027417	38596, G_SEPTIN_dom, P-loop_NTPase	FALSE	FALSE
22			EIF4ENIF1	ENSG00000184708	ENST00000330125	ENSE00001720761	31489694	31489842	1	-1	-1				TRUE
22	31488623	31488718	EIF4ENIF1	ENSG00000184708	ENST00000330125	ENSE00001320157	31488623	31488745	2	-1	0
22	31471844	31471917	EIF4ENIF1	ENSG00000184708	ENST00000330125	ENSE00001325200	31471844	31471917	3	0	2
22	31468175	31468302	EIF4ENIF1	ENSG00000184708	ENST00000330125	ENSE00002026736	31468175	31468302	4	2	1
22	31463681	31463967	EIF4ENIF1	ENSG00000184708	ENST00000330125	ENSE00001738983	31463681	31463967	5	1	0
22	31462932	31463133	EIF4ENIF1	ENSG00000184708	ENST00000330125	ENSE00001604706	31462932	31463133	6	0	1
22	31458475	31458650	EIF4ENIF1	ENSG00000184708	ENST00000330125	ENSE00001599893	31458475	31458650	7	1	0
22	31455852	31455987	EIF4ENIF1	ENSG00000184708	ENST00000330125	ENSE00001745228	31455852	31455987	8	0	1
22	31455136	31455315	EIF4ENIF1	ENSG00000184708	ENST00000330125	ENSE00001294653	31455136	31455315	9	1	1		TRUE
22	31454144	31454376	EIF4ENIF1	ENSG00000184708	ENST00000330125	ENSE00001319440	31454144	31454376	10	1	0
22	31450289	31450360	EIF4ENIF1	ENSG00000184708	ENST00000330125	ENSE00001300583	31450289	31450360	11	0	0	TRUE
22	31449348	31449531	EIF4ENIF1	ENSG00000184708	ENST00000330125	ENSE00003486270	31449348	31449531	12	0	1
22	31448153	31448232	EIF4ENIF1	ENSG00000184708	ENST00000330125	ENSE00003483741	31448153	31448232	13	1	0
22	31447426	31447565	EIF4ENIF1	ENSG00000184708	ENST00000330125	ENSE00001322202	31447426	31447565	14	0	2
22	31444606	31444690	EIF4ENIF1	ENSG00000184708	ENST00000330125	ENSE00003580280	31444606	31444690	15	2	0
22	31442962	31443094	EIF4ENIF1	ENSG00000184708	ENST00000330125	ENSE00003617326	31442962	31443094	16	0	1
22	31441774	31442118	EIF4ENIF1	ENSG00000184708	ENST00000330125	ENSE00003626640	31441774	31442118	17	1	1		TRUE
22	31440704	31440868	EIF4ENIF1	ENSG00000184708	ENST00000330125	ENSE00003547661	31440704	31440868	18	1	1		TRUE
22	31439880	31440121	EIF4ENIF1	ENSG00000184708	ENST00000330125	ENSE00001529053	31439367	31440121	19	1	-1
22			EIF4ENIF1	ENSG00000184708	ENST00000344710	ENSE00001874188	31489694	31489824	1	-1	-1
22	31454180	31454376	EIF4ENIF1	ENSG00000184708	ENST00000344710	ENSE00001399227	31454180	31454376	8	1	0
22	31447426	31447568	EIF4ENIF1	ENSG00000184708	ENST00000344710	ENSE00003687829	31447426	31447568	12	0	2
22	31439880	31440121	EIF4ENIF1	ENSG00000184708	ENST00000344710	ENSE00001953549	31439359	31440121	17	1	-1
22	31439880	31440121	EIF4ENIF1	ENSG00000184708	ENST00000397523	ENSE00001529045	31439373	31440121	17	1	-1
22			EIF4ENIF1	ENSG00000184708	ENST00000397525	ENSE00001529056	31489391	31489587	1	-1	-1
22	31455136	31455208	EIF4ENIF1	ENSG00000184708	ENST00000418321	ENSE00001682712	31455136	31455208	1	0	1
22	31449348	31449408	EIF4ENIF1	ENSG00000184708	ENST00000418321	ENSE00001639402	31449348	31449408	4	0	1
22	31444632	31444690	EIF4ENIF1	ENSG00000184708	ENST00000418321	ENSE00001648835	31444632	31444690	7	2	1
22	30694910	30695553	OSBP2	ENSG00000184792	ENST00000332585	ENSE00001327388	30694874	30695553	1	-1	2						IPR037239, IPR018494, IPR011993, IPR001849	OSBP_sf, Oxysterol-bd_CS, PH-like_dom_sf, PH_domain	FALSE	FALSE
22	30741161	30741369	OSBP2	ENSG00000184792	ENST00000332585	ENSE00003730291	30741161	30741369	2	2	1						IPR037239, IPR018494, IPR011993, IPR001849	OSBP_sf, Oxysterol-bd_CS, PH-like_dom_sf, PH_domain	FALSE	FALSE
22	30870429	30870682	OSBP2	ENSG00000184792	ENST00000332585	ENSE00003479257	30870429	30870682	3	1	0						IPR037239, IPR018494, IPR011993, IPR001849	OSBP_sf, Oxysterol-bd_CS, PH-like_dom_sf, PH_domain	FALSE	FALSE
22	30887426	30887618	OSBP2	ENSG00000184792	ENST00000332585	ENSE00003531808	30887426	30887618	4	0	1						IPR037239, IPR018494, IPR011993, IPR001849	OSBP_sf, Oxysterol-bd_CS, PH-like_dom_sf, PH_domain	FALSE	FALSE
22	30888223	30888340	OSBP2	ENSG00000184792	ENST00000332585	ENSE00003626206	30888223	30888340	5	1	2						IPR037239, IPR018494, IPR011993, IPR001849	OSBP_sf, Oxysterol-bd_CS, PH-like_dom_sf, PH_domain	FALSE	FALSE
22	30889177	30889234	OSBP2	ENSG00000184792	ENST00000332585	ENSE00001742048	30889177	30889234	6	2	0						IPR037239, IPR018494, IPR011993, IPR001849	OSBP_sf, Oxysterol-bd_CS, PH-like_dom_sf, PH_domain	FALSE	FALSE
22	30889490	30889636	OSBP2	ENSG00000184792	ENST00000332585	ENSE00001681826	30889490	30889636	7	0	0	TRUE					IPR037239, IPR018494, IPR011993, IPR001849	OSBP_sf, Oxysterol-bd_CS, PH-like_dom_sf, PH_domain	FALSE	FALSE
22	30890728	30890973	OSBP2	ENSG00000184792	ENST00000332585	ENSE00001668048	30890728	30890973	8	0	0	TRUE					IPR037239, IPR018494, IPR011993, IPR001849	OSBP_sf, Oxysterol-bd_CS, PH-like_dom_sf, PH_domain	FALSE	FALSE
22	30893122	30893242	OSBP2	ENSG00000184792	ENST00000332585	ENSE00001757106	30893122	30893242	9	0	1						IPR037239, IPR018494, IPR011993, IPR001849	OSBP_sf, Oxysterol-bd_CS, PH-like_dom_sf, PH_domain	FALSE	FALSE
22	30893463	30893566	OSBP2	ENSG00000184792	ENST00000332585	ENSE00003492403	30893463	30893566	10	1	0						IPR037239, IPR018494, IPR011993, IPR001849	OSBP_sf, Oxysterol-bd_CS, PH-like_dom_sf, PH_domain	FALSE	FALSE
22	30893638	30893733	OSBP2	ENSG00000184792	ENST00000332585	ENSE00001671961	30893638	30893733	11	0	0	TRUE					IPR037239, IPR018494, IPR011993, IPR001849	OSBP_sf, Oxysterol-bd_CS, PH-like_dom_sf, PH_domain	FALSE	FALSE
22	30893817	30894001	OSBP2	ENSG00000184792	ENST00000332585	ENSE00001618779	30893817	30894001	12	0	2						IPR037239, IPR018494, IPR011993, IPR001849	OSBP_sf, Oxysterol-bd_CS, PH-like_dom_sf, PH_domain	FALSE	FALSE
22	30905837	30906069	OSBP2	ENSG00000184792	ENST00000332585	ENSE00003526798	30905837	30906069	13	2	1						IPR037239, IPR018494, IPR011993, IPR001849	OSBP_sf, Oxysterol-bd_CS, PH-like_dom_sf, PH_domain	FALSE	FALSE
22	30906197	30906339	OSBP2	ENSG00000184792	ENST00000332585	ENSE00003844494	30906197	30907813	14	1	-1						IPR037239, IPR018494, IPR011993, IPR001849	OSBP_sf, Oxysterol-bd_CS, PH-like_dom_sf, PH_domain	FALSE	FALSE
22			OSBP2	ENSG00000184792	ENST00000401475	ENSE00001562917	30764253	30764392	1	-1	-1				TRUE		IPR037239, IPR018494	OSBP_sf, Oxysterol-bd_CS	FALSE	FALSE
22	30870674	30870682	OSBP2	ENSG00000184792	ENST00000401475	ENSE00003617375	30870429	30870682	2	-1	0						IPR037239, IPR018494	OSBP_sf, Oxysterol-bd_CS	FALSE	FALSE
22	30889180	30889234	OSBP2	ENSG00000184792	ENST00000401475	ENSE00001557781	30889180	30889234	5	2	0						IPR037239, IPR018494, IPR011993, IPR001849	OSBP_sf, Oxysterol-bd_CS, PH-like_dom_sf, PH_domain	FALSE	FALSE
22	30906197	30906339	OSBP2	ENSG00000184792	ENST00000401475	ENSE00001550520	30906197	30906772	13	1	-1						IPR037239, IPR018494	OSBP_sf, Oxysterol-bd_CS	FALSE	FALSE
22			OSBP2	ENSG00000184792	ENST00000403222	ENSE00003752859	30694206	30694344	1	-1	-1				TRUE		IPR037239, IPR018494	OSBP_sf, Oxysterol-bd_CS	FALSE	FALSE
22	30741354	30741369	OSBP2	ENSG00000184792	ENST00000403222	ENSE00003721706	30741161	30741369	2	-1	1						IPR037239, IPR018494	OSBP_sf, Oxysterol-bd_CS	FALSE	FALSE
22	30887426	30887622	OSBP2	ENSG00000184792	ENST00000403222	ENSE00003739223	30887426	30887622	4	0	2						IPR037239, IPR018494	OSBP_sf, Oxysterol-bd_CS	FALSE	FALSE
22	30888227	30888340	OSBP2	ENSG00000184792	ENST00000403222	ENSE00003740104	30888227	30888340	5	2	2						IPR037239, IPR018494	OSBP_sf, Oxysterol-bd_CS	FALSE	FALSE
22	30906197	30906339	OSBP2	ENSG00000184792	ENST00000403222	ENSE00001290029	30906197	30907824	14	1	-1						IPR037239, IPR018494	OSBP_sf, Oxysterol-bd_CS	FALSE	FALSE
22	30694220	30694344	OSBP2	ENSG00000184792	ENST00000407373	ENSE00001548055	30694076	30694344	1	-1	2						IPR037239, IPR018494, IPR011993, IPR001849	OSBP_sf, Oxysterol-bd_CS, PH-like_dom_sf, PH_domain	FALSE	FALSE
22	30906197	30906339	OSBP2	ENSG00000184792	ENST00000407373	ENSE00001564449	30906197	30907632	14	1	-1						IPR037239, IPR018494, IPR011993, IPR001849	OSBP_sf, Oxysterol-bd_CS, PH-like_dom_sf, PH_domain	FALSE	FALSE
22	30881681	30881802	OSBP2	ENSG00000184792	ENST00000431368	ENSE00003678498	30881681	30881802	1	1	0						IPR037239, IPR018494	OSBP_sf, Oxysterol-bd_CS	FALSE	FALSE
22	30906197	30906339	OSBP2	ENSG00000184792	ENST00000431368	ENSE00001491668	30906197	30907623	12	1	-1						IPR037239, IPR018494	OSBP_sf, Oxysterol-bd_CS	FALSE	FALSE
22	30822631	30822709	OSBP2	ENSG00000184792	ENST00000437268	ENSE00002217021	30822516	30822709	1	-1	1						IPR037239, IPR018494	OSBP_sf, Oxysterol-bd_CS	FALSE	FALSE
22	30906194	30906339	OSBP2	ENSG00000184792	ENST00000437268	ENSE00002260300	30906194	30907824	13	1	-1						IPR037239, IPR018494	OSBP_sf, Oxysterol-bd_CS	FALSE	FALSE
22	30694061	30694072	OSBP2	ENSG00000184792	ENST00000438716	ENSE00001795297	30693782	30694072	1	-1	0						IPR037239, IPR018494, IPR011993, IPR001849	OSBP_sf, Oxysterol-bd_CS, PH-like_dom_sf, PH_domain	FALSE	FALSE
22	30694208	30694344	OSBP2	ENSG00000184792	ENST00000438716	ENSE00001667004	30694208	30694344	2	0	2						IPR037239, IPR018494, IPR011993, IPR001849	OSBP_sf, Oxysterol-bd_CS, PH-like_dom_sf, PH_domain	FALSE	FALSE
22	30906197	30906339	OSBP2	ENSG00000184792	ENST00000438716	ENSE00003775075	30906197	30906554	15	1	-1						IPR037239, IPR018494, IPR011993, IPR001849	OSBP_sf, Oxysterol-bd_CS, PH-like_dom_sf, PH_domain	FALSE	FALSE
22	30694910	30695553	OSBP2	ENSG00000184792	ENST00000446658	ENSE00001873367	30694889	30695553	1	-1	2						IPR037239, IPR018494, IPR011993, IPR001849	OSBP_sf, Oxysterol-bd_CS, PH-like_dom_sf, PH_domain	FALSE	FALSE
22	30906197	30906339	OSBP2	ENSG00000184792	ENST00000446658	ENSE00001866149	30906197	30906406	14	1	-1						IPR037239, IPR018494, IPR011993, IPR001849	OSBP_sf, Oxysterol-bd_CS, PH-like_dom_sf, PH_domain	FALSE	FALSE
22	30905837	30906069	OSBP2	ENSG00000184792	ENST00000452656	ENSE00003548790	30905837	30906069	9	0	2						IPR037239, IPR018494	OSBP_sf, Oxysterol-bd_CS	FALSE	FALSE
22	30906197	30906233	OSBP2	ENSG00000184792	ENST00000452656	ENSE00001729979	30906197	30907643	10	2	-1						IPR037239, IPR018494	OSBP_sf, Oxysterol-bd_CS	FALSE	FALSE
22			OSBP2	ENSG00000184792	ENST00000535268	ENSE00003620569	30881681	30881802	1	-1	-1				TRUE		IPR037239, IPR018494	OSBP_sf, Oxysterol-bd_CS	FALSE	FALSE
22			OSBP2	ENSG00000184792	ENST00000535268	ENSE00003663223	30887426	30887618	2	-1	-1				TRUE		IPR037239, IPR018494	OSBP_sf, Oxysterol-bd_CS	FALSE	FALSE
22	30888288	30888340	OSBP2	ENSG00000184792	ENST00000535268	ENSE00003622342	30888223	30888340	3	-1	2						IPR037239, IPR018494	OSBP_sf, Oxysterol-bd_CS	FALSE	FALSE
22			USP18	ENSG00000184979	ENST00000215794	ENSE00001301995	18150170	18150222	1	-1	-1						IPR038765, IPR028889, IPR018200	Papain-like_cys_pep_sf, USP_dom, USP_CS	FALSE	FALSE
22	18157664	18157820	USP18	ENSG00000184979	ENST00000215794	ENSE00001325029	18157558	18157820	2	-1	1						IPR038765, IPR028889, IPR018200	Papain-like_cys_pep_sf, USP_dom, USP_CS	FALSE	FALSE
22	18160172	18160268	USP18	ENSG00000184979	ENST00000215794	ENSE00001786824	18160172	18160268	3	1	2						IPR038765, IPR028889, IPR018200	Papain-like_cys_pep_sf, USP_dom, USP_CS	FALSE	FALSE
22	18161790	18161935	USP18	ENSG00000184979	ENST00000215794	ENSE00000650514	18161790	18161935	4	2	1						IPR038765, IPR028889, IPR018200	Papain-like_cys_pep_sf, USP_dom, USP_CS	FALSE	FALSE
22	18167255	18167334	USP18	ENSG00000184979	ENST00000215794	ENSE00001598455	18167255	18167334	5	1	0						IPR038765, IPR028889, IPR018200	Papain-like_cys_pep_sf, USP_dom, USP_CS	FALSE	FALSE
22	18167890	18168036	USP18	ENSG00000184979	ENST00000215794	ENSE00001757748	18167890	18168036	6	0	0	TRUE					IPR038765, IPR028889, IPR018200	Papain-like_cys_pep_sf, USP_dom, USP_CS	FALSE	FALSE
22	18169844	18169939	USP18	ENSG00000184979	ENST00000215794	ENSE00001714040	18169844	18169939	7	0	0	TRUE					IPR038765, IPR028889, IPR018200	Papain-like_cys_pep_sf, USP_dom, USP_CS	FALSE	FALSE
22	18170753	18170920	USP18	ENSG00000184979	ENST00000215794	ENSE00001765359	18170753	18170920	8	0	0	TRUE					IPR038765, IPR028889, IPR018200	Papain-like_cys_pep_sf, USP_dom, USP_CS	FALSE	FALSE
22	18173150	18173281	USP18	ENSG00000184979	ENST00000215794	ENSE00001651074	18173150	18173281	9	0	0	TRUE					IPR038765, IPR028889, IPR018200	Papain-like_cys_pep_sf, USP_dom, USP_CS	FALSE	FALSE
22	18173793	18173842	USP18	ENSG00000184979	ENST00000215794	ENSE00001648315	18173793	18173842	10	0	2						IPR038765, IPR028889, IPR018200	Papain-like_cys_pep_sf, USP_dom, USP_CS	FALSE	FALSE
22	18176772	18176817	USP18	ENSG00000184979	ENST00000215794	ENSE00001371235	18176772	18177397	11	2	-1						IPR038765, IPR028889, IPR018200	Papain-like_cys_pep_sf, USP_dom, USP_CS	FALSE	FALSE
22	42087060	42087143	NDUFA6	ENSG00000184983	ENST00000470753	ENSE00001919192	42087060	42087335	1	-1	0						IPR016488	NADH_Ub_cplx-1_asu_su-6	FALSE	FALSE
22	42086183	42086314	NDUFA6	ENSG00000184983	ENST00000470753	ENSE00001848329	42086116	42086314	2	0	-1						IPR016488	NADH_Ub_cplx-1_asu_su-6	FALSE	FALSE
22	42090606	42090744	NDUFA6	ENSG00000184983	ENST00000498737	ENSE00001296436	42090606	42090772	1	-1	1						IPR016488	NADH_Ub_cplx-1_asu_su-6	FALSE	FALSE
22	42087060	42087175	NDUFA6	ENSG00000184983	ENST00000498737	ENSE00002220602	42087060	42087175	2	1	0						IPR016488	NADH_Ub_cplx-1_asu_su-6	FALSE	FALSE
22	42086183	42086314	NDUFA6	ENSG00000184983	ENST00000498737	ENSE00001912575	42085526	42086314	3	0	-1						IPR016488	NADH_Ub_cplx-1_asu_su-6	FALSE	FALSE
22	42090606	42090822	NDUFA6	ENSG00000184983	ENST00000617763	ENSE00003699244	42090606	42090884	1	-1	1						IPR016488	NADH_Ub_cplx-1_asu_su-6	FALSE	FALSE
22	42086183	42086314	NDUFA6	ENSG00000184983	ENST00000617763	ENSE00003733903	42085527	42086314	3	0	-1						IPR016488	NADH_Ub_cplx-1_asu_su-6	FALSE	FALSE
22			MAFF	ENSG00000185022	ENST00000338483	ENSE00001384603	38201994	38202212	1	-1	-1				TRUE		IPR033531, IPR024874, IPR008917, IPR004827	MafF, Transcription_factor_Maf_fam, TF_DNA-bd_sf, bZIP	FALSE	FALSE
22	38213854	38213889	MAFF	ENSG00000185022	ENST00000338483	ENSE00001296382	38213823	38213889	2	-1	0						IPR033531, IPR024874, IPR008917, IPR004827	MafF, Transcription_factor_Maf_fam, TF_DNA-bd_sf, bZIP	FALSE	FALSE
22	38214420	38214878	MAFF	ENSG00000185022	ENST00000338483	ENSE00001814299	38214420	38216507	3	0	-1						IPR033531, IPR024874, IPR008917, IPR004827	MafF, Transcription_factor_Maf_fam, TF_DNA-bd_sf, bZIP	FALSE	FALSE
22			MAFF	ENSG00000185022	ENST00000407965	ENSE00001554639	38213535	38213706	1	-1	-1						IPR033531, IPR024874, IPR008917, IPR004827	MafF, Transcription_factor_Maf_fam, TF_DNA-bd_sf, bZIP	FALSE	FALSE
22	38214420	38214878	MAFF	ENSG00000185022	ENST00000407965	ENSE00001554113	38214420	38216505	3	0	-1						IPR033531, IPR024874, IPR008917, IPR004827	MafF, Transcription_factor_Maf_fam, TF_DNA-bd_sf, bZIP	FALSE	FALSE
22			MAFF	ENSG00000185022	ENST00000417948	ENSE00001656076	38202796	38203084	1	-1	-1						IPR033531, IPR024874, IPR008917, IPR004827	MafF, Transcription_factor_Maf_fam, TF_DNA-bd_sf, bZIP	FALSE	FALSE
22	38214420	38214760	MAFF	ENSG00000185022	ENST00000417948	ENSE00001689085	38214420	38214760	3	0	2						IPR033531, IPR024874, IPR008917, IPR004827	MafF, Transcription_factor_Maf_fam, TF_DNA-bd_sf, bZIP	FALSE	FALSE
22			MAFF	ENSG00000185022	ENST00000426621	ENSE00002259657	38203020	38203084	1	-1	-1						IPR033531, IPR024874, IPR008917, IPR004827	MafF, Transcription_factor_Maf_fam, TF_DNA-bd_sf, bZIP	FALSE	FALSE
22	38214420	38214878	MAFF	ENSG00000185022	ENST00000426621	ENSE00003494009	38214420	38216503	3	0	-1						IPR033531, IPR024874, IPR008917, IPR004827, IPR004826, IPR033531, IPR024874, IPR008917, IPR004827	MafF, Transcription_factor_Maf_fam, TF_DNA-bd_sf, bZIP, bZIP_Maf, MafF, Transcription_factor_Maf_fam, TF_DNA-bd_sf, bZIP	FALSE	FALSE
22			MAFF	ENSG00000185022	ENST00000441709	ENSE00001804697	38201996	38202212	1	-1	-1				TRUE		IPR033531, IPR024874, IPR008917, IPR004827	MafF, Transcription_factor_Maf_fam, TF_DNA-bd_sf, bZIP	FALSE	FALSE
22	38214471	38214750	MAFF	ENSG00000185022	ENST00000441709	ENSE00001755237	38214420	38214750	2	-1	1						IPR033531, IPR024874, IPR008917, IPR004827	MafF, Transcription_factor_Maf_fam, TF_DNA-bd_sf, bZIP	FALSE	FALSE
22			MAFF	ENSG00000185022	ENST00000538320	ENSE00002319980	38201932	38202238	1	-1	-1						IPR033531, IPR024874, IPR008917, IPR004827	MafF, Transcription_factor_Maf_fam, TF_DNA-bd_sf, bZIP	FALSE	FALSE
22			MAFF	ENSG00000185022	ENST00000538999	ENSE00002223704	38201932	38202212	1	-1	-1				TRUE		IPR033531, IPR024874, IPR008917, IPR004827	MafF, Transcription_factor_Maf_fam, TF_DNA-bd_sf, bZIP	FALSE	FALSE
22	38214471	38214878	MAFF	ENSG00000185022	ENST00000538999	ENSE00003671942	38214420	38216503	2	-1	-1						IPR033531, IPR024874, IPR008917, IPR004827	MafF, Transcription_factor_Maf_fam, TF_DNA-bd_sf, bZIP	FALSE	FALSE
22	31123015	31123119	INPP5J	ENSG00000185133	ENST00000331075	ENSE00003673626	31122966	31123119	1	-1	0						IPR041611, IPR036691, IPR005135	SKICH, Endo/exonu/phosph_ase_sf, Endo/exonuclease/phosphatase	FALSE	FALSE
22	31124845	31126010	INPP5J	ENSG00000185133	ENST00000331075	ENSE00003665853	31124845	31126010	2	0	2						IPR041611, IPR036691, IPR005135	SKICH, Endo/exonu/phosph_ase_sf, Endo/exonuclease/phosphatase	FALSE	FALSE
22	31126376	31126489	INPP5J	ENSG00000185133	ENST00000331075	ENSE00003506854	31126376	31126489	3	2	2			TRUE			IPR041611, IPR036691, IPR005135	SKICH, Endo/exonu/phosph_ase_sf, Endo/exonuclease/phosphatase	FALSE	FALSE
22	31126613	31126721	INPP5J	ENSG00000185133	ENST00000331075	ENSE00001678462	31126613	31126721	4	2	0						IPR041611, IPR036691, IPR005135	SKICH, Endo/exonu/phosph_ase_sf, Endo/exonuclease/phosphatase	FALSE	FALSE
22	31126921	31127037	INPP5J	ENSG00000185133	ENST00000331075	ENSE00003784082	31126921	31127037	5	0	0	TRUE					IPR041611, IPR036691, IPR005135	SKICH, Endo/exonu/phosph_ase_sf, Endo/exonuclease/phosphatase	FALSE	FALSE
22	31127357	31127532	INPP5J	ENSG00000185133	ENST00000331075	ENSE00001757387	31127357	31127532	6	0	2						IPR041611, IPR036691, IPR005135	SKICH, Endo/exonu/phosph_ase_sf, Endo/exonuclease/phosphatase	FALSE	FALSE
22	31127951	31128062	INPP5J	ENSG00000185133	ENST00000331075	ENSE00003612272	31127951	31128062	7	2	0						IPR041611, IPR036691, IPR005135	SKICH, Endo/exonu/phosph_ase_sf, Endo/exonuclease/phosphatase	FALSE	FALSE
22	31128214	31128323	INPP5J	ENSG00000185133	ENST00000331075	ENSE00003619647	31128214	31128323	8	0	2						IPR041611, IPR036691, IPR005135	SKICH, Endo/exonu/phosph_ase_sf, Endo/exonuclease/phosphatase	FALSE	FALSE
22	31128471	31128654	INPP5J	ENSG00000185133	ENST00000331075	ENSE00003552315	31128471	31128654	9	2	0						IPR041611, IPR036691, IPR005135	SKICH, Endo/exonu/phosph_ase_sf, Endo/exonuclease/phosphatase	FALSE	FALSE
22	31133098	31133235	INPP5J	ENSG00000185133	ENST00000331075	ENSE00003548844	31133098	31133235	10	0	0	TRUE					IPR041611, IPR036691, IPR005135	SKICH, Endo/exonu/phosph_ase_sf, Endo/exonuclease/phosphatase	FALSE	FALSE
22	31133406	31133483	INPP5J	ENSG00000185133	ENST00000331075	ENSE00001330355	31133406	31133483	11	0	0	TRUE					IPR041611, IPR036691, IPR005135	SKICH, Endo/exonu/phosph_ase_sf, Endo/exonuclease/phosphatase	FALSE	FALSE
22	31133610	31133714	INPP5J	ENSG00000185133	ENST00000331075	ENSE00001318706	31133610	31133714	12	0	0	TRUE					IPR041611, IPR036691, IPR005135	SKICH, Endo/exonu/phosph_ase_sf, Endo/exonuclease/phosphatase	FALSE	FALSE
22	31133913	31134419	INPP5J	ENSG00000185133	ENST00000331075	ENSE00003849658	31133913	31134697	13	0	-1						IPR041611, IPR036691, IPR005135	SKICH, Endo/exonu/phosph_ase_sf, Endo/exonuclease/phosphatase	FALSE	FALSE
22			INPP5J	ENSG00000185133	ENST00000400294	ENSE00003462580	31122994	31123119	1	-1	-1				TRUE		IPR041611, IPR036691, IPR005135	SKICH, Endo/exonu/phosph_ase_sf, Endo/exonuclease/phosphatase	FALSE	FALSE
22			INPP5J	ENSG00000185133	ENST00000400294	ENSE00003477330	31124845	31124906	2	-1	-1				TRUE		IPR041611, IPR036691, IPR005135	SKICH, Endo/exonu/phosph_ase_sf, Endo/exonuclease/phosphatase	FALSE	FALSE
22	31125841	31126010	INPP5J	ENSG00000185133	ENST00000400294	ENSE00002320237	31125833	31126010	3	-1	2						IPR041611, IPR036691, IPR005135	SKICH, Endo/exonu/phosph_ase_sf, Endo/exonuclease/phosphatase	FALSE	FALSE
22	31133913	31134419	INPP5J	ENSG00000185133	ENST00000400294	ENSE00001562776	31133913	31134696	14	0	-1						IPR041611, IPR036691, IPR005135	SKICH, Endo/exonu/phosph_ase_sf, Endo/exonuclease/phosphatase	FALSE	FALSE
22	31123015	31123119	INPP5J	ENSG00000185133	ENST00000404390	ENSE00003501793	31122994	31123119	1	-1	0						IPR041611, IPR036691, IPR005135	SKICH, Endo/exonu/phosph_ase_sf, Endo/exonuclease/phosphatase	FALSE	FALSE
22	31124845	31124906	INPP5J	ENSG00000185133	ENST00000404390	ENSE00003550277	31124845	31124906	2	0	2						IPR041611, IPR036691, IPR005135	SKICH, Endo/exonu/phosph_ase_sf, Endo/exonuclease/phosphatase	FALSE	FALSE
22			INPP5J	ENSG00000185133	ENST00000405300	ENSE00001555155	31124142	31124263	2	-1	-1						IPR041611, IPR036691, IPR005135	SKICH, Endo/exonu/phosph_ase_sf, Endo/exonuclease/phosphatase	FALSE	FALSE
22	31124941	31126010	INPP5J	ENSG00000185133	ENST00000412277	ENSE00003639728	31124845	31126010	3	-1	2						IPR041611, IPR036691	SKICH, Endo/exonu/phosph_ase_sf	FALSE	FALSE
22			INPP5J	ENSG00000185133	ENST00000620191	ENSE00001876588	31122923	31123119	1	-1	-1						IPR041611, IPR036691, IPR005135	SKICH, Endo/exonu/phosph_ase_sf, Endo/exonuclease/phosphatase	FALSE	FALSE
22	31126410	31126489	INPP5J	ENSG00000185133	ENST00000620191	ENSE00001648736	31126294	31126489	2	-1	2						IPR041611, IPR036691, IPR005135	SKICH, Endo/exonu/phosph_ase_sf, Endo/exonuclease/phosphatase	FALSE	FALSE
22	20394629	20394662	ZNF74	ENSG00000185252	ENST00000400451	ENSE00001879391	20394151	20394662	1	-1	1						IPR036236, IPR036051, IPR013087	Znf_C2H2_sf, KRAB_dom_sf, Znf_C2H2_type	FALSE	FALSE
22	20395333	20395418	ZNF74	ENSG00000185252	ENST00000400451	ENSE00003587165	20395333	20395418	2	1	0						IPR036236, IPR036051, IPR013087	Znf_C2H2_sf, KRAB_dom_sf, Znf_C2H2_type	FALSE	FALSE
22	20400632	20400758	ZNF74	ENSG00000185252	ENST00000400451	ENSE00003744736	20400632	20400758	3	0	1						IPR036236, IPR036051, IPR013087	Znf_C2H2_sf, KRAB_dom_sf, Znf_C2H2_type	FALSE	FALSE
22	20401277	20401372	ZNF74	ENSG00000185252	ENST00000400451	ENSE00003514535	20401277	20401372	4	1	1		TRUE				IPR036236, IPR036051, IPR013087	Znf_C2H2_sf, KRAB_dom_sf, Znf_C2H2_type	FALSE	FALSE
22	20405377	20406968	ZNF74	ENSG00000185252	ENST00000400451	ENSE00001900871	20405377	20408455	5	1	-1						IPR036236, IPR036051, IPR013087	Znf_C2H2_sf, KRAB_dom_sf, Znf_C2H2_type	FALSE	FALSE
22	20394629	20394662	ZNF74	ENSG00000185252	ENST00000403682	ENSE00001860187	20394128	20394662	1	-1	1
22	20400632	20400758	ZNF74	ENSG00000185252	ENST00000403682	ENSE00003501925	20400632	20400758	2	1	2
22	20401277	20401372	ZNF74	ENSG00000185252	ENST00000403682	ENSE00003460265	20401277	20401372	3	2	2			TRUE
22	20405377	20405656	ZNF74	ENSG00000185252	ENST00000403682	ENSE00001879684	20405377	20407407	4	2	-1
22	20394629	20394662	ZNF74	ENSG00000185252	ENST00000405993	ENSE00001547837	20394629	20394662	1	0	1						IPR036236, IPR036051, IPR013087	Znf_C2H2_sf, KRAB_dom_sf, Znf_C2H2_type	FALSE	FALSE
22	20405377	20406968	ZNF74	ENSG00000185252	ENST00000405993	ENSE00001302112	20405377	20406968	4	1	0						IPR036236, IPR036051, IPR013087	Znf_C2H2_sf, KRAB_dom_sf, Znf_C2H2_type	FALSE	FALSE
22			ZNF74	ENSG00000185252	ENST00000611540	ENSE00001399333	20394115	20394334	1	-1	-1						IPR036236, IPR036051, IPR013087	Znf_C2H2_sf, KRAB_dom_sf, Znf_C2H2_type	FALSE	FALSE
22	20394629	20394662	ZNF74	ENSG00000185252	ENST00000611540	ENSE00002214357	20394563	20394662	2	-1	1						IPR036236, IPR036051, IPR013087	Znf_C2H2_sf, KRAB_dom_sf, Znf_C2H2_type	FALSE	FALSE
22	20405377	20406968	ZNF74	ENSG00000185252	ENST00000611540	ENSE00003741112	20405377	20408461	6	1	-1						IPR036236, IPR036051, IPR013087	Znf_C2H2_sf, KRAB_dom_sf, Znf_C2H2_type	FALSE	FALSE
22			TEX33	ENSG00000185264	ENST00000402860	ENSE00001562551	37007729	37007798	1	-1	-1				TRUE
22			TEX33	ENSG00000185264	ENST00000402860	ENSE00003518980	37003966	37004025	2	-1	-1				TRUE
22	37001837	37002070	TEX33	ENSG00000185264	ENST00000402860	ENSE00001554685	37001837	37002284	3	-1	0
22	36999840	36999984	TEX33	ENSG00000185264	ENST00000402860	ENSE00001293324	36999840	36999984	4	0	1
22	36991481	36991591	TEX33	ENSG00000185264	ENST00000402860	ENSE00001306821	36991481	36991591	5	1	1		TRUE
22	36991179	36991276	TEX33	ENSG00000185264	ENST00000402860	ENSE00001557225	36991125	36991276	6	1	-1
22	30607332	30607395	TCN2	ENSG00000185339	ENST00000215838	ENSE00001952684	30607174	30607395	1	-1	1						IPR027954, IPR008930	DUF4430, Terpenoid_cyclase/PrenylTrfase	FALSE	FALSE
22	30610871	30611063	TCN2	ENSG00000185339	ENST00000215838	ENSE00003646207	30610871	30611063	2	1	2						IPR027954, IPR008930	DUF4430, Terpenoid_cyclase/PrenylTrfase	FALSE	FALSE
22	30612873	30613042	TCN2	ENSG00000185339	ENST00000215838	ENSE00003531802	30612873	30613042	3	2	1						IPR027954, IPR008930	DUF4430, Terpenoid_cyclase/PrenylTrfase	FALSE	FALSE
22	30614349	30614501	TCN2	ENSG00000185339	ENST00000215838	ENSE00003568561	30614349	30614501	4	1	1		TRUE				IPR027954, IPR008930	DUF4430, Terpenoid_cyclase/PrenylTrfase	FALSE	FALSE
22	30615301	30615473	TCN2	ENSG00000185339	ENST00000215838	ENSE00003641547	30615301	30615473	5	1	0						IPR027954, IPR008930	DUF4430, Terpenoid_cyclase/PrenylTrfase	FALSE	FALSE
22	30615601	30615787	TCN2	ENSG00000185339	ENST00000215838	ENSE00003593728	30615601	30615787	6	0	1						IPR027954, IPR008930	DUF4430, Terpenoid_cyclase/PrenylTrfase	FALSE	FALSE
22	30617330	30617495	TCN2	ENSG00000185339	ENST00000215838	ENSE00003470592	30617330	30617495	7	1	2						IPR027954, IPR008930	DUF4430, Terpenoid_cyclase/PrenylTrfase	FALSE	FALSE
22	30622968	30623083	TCN2	ENSG00000185339	ENST00000215838	ENSE00003499331	30622968	30623083	8	2	1						IPR027954, IPR008930	DUF4430, Terpenoid_cyclase/PrenylTrfase	FALSE	FALSE
22	30626460	30626521	TCN2	ENSG00000185339	ENST00000215838	ENSE00001815805	30626460	30627271	9	1	-1						IPR027954, IPR008930	DUF4430, Terpenoid_cyclase/PrenylTrfase	FALSE	FALSE
22	30607332	30607395	TCN2	ENSG00000185339	ENST00000405742	ENSE00001169268	30607152	30607395	1	-1	1						IPR027954, IPR008930	DUF4430, Terpenoid_cyclase/PrenylTrfase	FALSE	FALSE
22	30612885	30613042	TCN2	ENSG00000185339	ENST00000405742	ENSE00001557852	30612885	30613042	3	2	1						IPR027954, IPR008930	DUF4430, Terpenoid_cyclase/PrenylTrfase	FALSE	FALSE
22	30626460	30626521	TCN2	ENSG00000185339	ENST00000405742	ENSE00001840923	30626460	30627005	9	1	-1						IPR027954, IPR008930	DUF4430, Terpenoid_cyclase/PrenylTrfase	FALSE	FALSE
22	30607332	30607395	TCN2	ENSG00000185339	ENST00000407817	ENSE00001858621	30607204	30607395	1	-1	1						IPR027954	DUF4430	FALSE	FALSE
22	30612873	30612961	TCN2	ENSG00000185339	ENST00000407817	ENSE00001555990	30612873	30612961	3	2	1						IPR027954	DUF4430	FALSE	FALSE
22	30626460	30626521	TCN2	ENSG00000185339	ENST00000407817	ENSE00000879821	30626460	30627060	9	1	-1						IPR027954	DUF4430	FALSE	FALSE
22			TCN2	ENSG00000185339	ENST00000450638	ENSE00001553602	30607083	30607395	1	-1	-1				TRUE		IPR027954, IPR008930	DUF4430, Terpenoid_cyclase/PrenylTrfase	FALSE	FALSE
22			TCN2	ENSG00000185339	ENST00000450638	ENSE00001605463	30610235	30610335	2	-1	-1				TRUE		IPR027954, IPR008930	DUF4430, Terpenoid_cyclase/PrenylTrfase	FALSE	FALSE
22	30610882	30611063	TCN2	ENSG00000185339	ENST00000450638	ENSE00003574979	30610871	30611063	3	-1	2						IPR027954, IPR008930	DUF4430, Terpenoid_cyclase/PrenylTrfase	FALSE	FALSE
22	30626460	30626521	TCN2	ENSG00000185339	ENST00000450638	ENSE00001561807	30626460	30627046	10	1	-1						IPR027954, IPR008930	DUF4430, Terpenoid_cyclase/PrenylTrfase	FALSE	FALSE
22			GAS2L1	ENSG00000185340	ENST00000406549	ENSE00001431852	29307023	29307153	1	-1	-1				TRUE		IPR036872, IPR036534, IPR029931, IPR003108	CH_dom_sf, GAR_dom_sf, GAS2L1, GAR_dom	FALSE	FALSE
22	29308106	29308738	GAS2L1	ENSG00000185340	ENST00000406549	ENSE00001299975	29308087	29308738	2	-1	0						IPR036872, IPR036534, IPR029931, IPR003108	CH_dom_sf, GAR_dom_sf, GAS2L1, GAR_dom	FALSE	FALSE
22	29310439	29310546	GAS2L1	ENSG00000185340	ENST00000406549	ENSE00001294416	29310439	29310546	3	0	0	TRUE					IPR036872, IPR036534, IPR029931, IPR003108	CH_dom_sf, GAR_dom_sf, GAS2L1, GAR_dom	FALSE	FALSE
22	29310638	29310734	GAS2L1	ENSG00000185340	ENST00000406549	ENSE00003607387	29310638	29310734	4	0	1						IPR036872, IPR036534, IPR029931, IPR003108	CH_dom_sf, GAR_dom_sf, GAS2L1, GAR_dom	FALSE	FALSE
22	29310827	29310998	GAS2L1	ENSG00000185340	ENST00000406549	ENSE00001387553	29310827	29310998	5	1	2						IPR036872, IPR036534, IPR029931, IPR003108	CH_dom_sf, GAR_dom_sf, GAS2L1, GAR_dom	FALSE	FALSE
22	29312143	29312497	GAS2L1	ENSG00000185340	ENST00000406549	ENSE00001551291	29312143	29312785	6	2	-1						IPR036872, IPR036534, IPR029931, IPR003108	CH_dom_sf, GAR_dom_sf, GAS2L1, GAR_dom	FALSE	FALSE
22			GAS2L1	ENSG00000185340	ENST00000416823	ENSE00001592312	29306618	29306769	1	-1	-1				TRUE		IPR036872, IPR029931	CH_dom_sf, GAS2L1	FALSE	FALSE
22			GAS2L1	ENSG00000185340	ENST00000416823	ENSE00001530832	29306995	29307153	2	-1	-1				TRUE		IPR036872, IPR029931	CH_dom_sf, GAS2L1	FALSE	FALSE
22	29308106	29308520	GAS2L1	ENSG00000185340	ENST00000416823	ENSE00001677836	29308087	29308520	3	-1	1						IPR036872, IPR029931	CH_dom_sf, GAS2L1	FALSE	FALSE
22			GAS2L1	ENSG00000185340	ENST00000428622	ENSE00001727502	29306650	29306769	1	-1	-1						IPR036872, IPR029931	CH_dom_sf, GAS2L1	FALSE	FALSE
22	29308106	29308535	GAS2L1	ENSG00000185340	ENST00000428622	ENSE00001652239	29308087	29308535	2	-1	1						IPR036872, IPR029931	CH_dom_sf, GAS2L1	FALSE	FALSE
22			GAS2L1	ENSG00000185340	ENST00000610653	ENSE00003717387	29307041	29307153	1	-1	-1						IPR036872, IPR036534, IPR029931, IPR003108	CH_dom_sf, GAR_dom_sf, GAS2L1, GAR_dom	FALSE	FALSE
22	29310827	29311002	GAS2L1	ENSG00000185340	ENST00000610653	ENSE00003711706	29310827	29312094	5	1	-1						IPR036872, IPR036534, IPR029931, IPR003108	CH_dom_sf, GAR_dom_sf, GAS2L1, GAR_dom	FALSE	FALSE
22			GAS2L1	ENSG00000185340	ENST00000611648	ENSE00003726620	29307058	29307186	1	-1	-1						IPR036872, IPR036534, IPR029931, IPR003108	CH_dom_sf, GAR_dom_sf, GAS2L1, GAR_dom	FALSE	FALSE
22	29311462	29312497	GAS2L1	ENSG00000185340	ENST00000611648	ENSE00003717314	29311462	29312785	6	2	-1						IPR036872, IPR036534, IPR029931, IPR003108	CH_dom_sf, GAR_dom_sf, GAS2L1, GAR_dom	FALSE	FALSE
22			GAS2L1	ENSG00000185340	ENST00000616432	ENSE00003721011	29306582	29307153	1	-1	-1						IPR036872, IPR036534, IPR029931, IPR003108	CH_dom_sf, GAR_dom_sf, GAS2L1, GAR_dom	FALSE	FALSE
22	29308106	29308738	GAS2L1	ENSG00000185340	ENST00000618518	ENSE00003746307	29307058	29308738	1	-1	0						IPR036872, IPR036534, IPR029931, IPR003108	CH_dom_sf, GAR_dom_sf, GAS2L1, GAR_dom	FALSE	FALSE
22			GAS2L1	ENSG00000185340	ENST00000621062	ENSE00003746067	29307052	29307153	1	-1	-1						IPR036872, IPR036534, IPR029931, IPR003108	CH_dom_sf, GAR_dom_sf, GAS2L1, GAR_dom	FALSE	FALSE
22	29308106	29308738	GAS2L1	ENSG00000185340	ENST00000621062	ENSE00003739662	29308059	29308738	2	-1	0						IPR036872, IPR036534, IPR029931, IPR003108	CH_dom_sf, GAR_dom_sf, GAS2L1, GAR_dom	FALSE	FALSE
22	50270177	50270292	MAPK11	ENSG00000185386	ENST00000330651	ENSE00003850189	50270177	50270380	1	-1	2						IPR017441, IPR011009, IPR008352, IPR003527	Protein_kinase_ATP_BS, Kinase-like_dom_sf, MAPK_p38-like, MAP_kinase_CS	FALSE	FALSE
22	50267820	50267949	MAPK11	ENSG00000185386	ENST00000330651	ENSE00003565463	50267820	50267949	2	2	0						IPR017441, IPR011009, IPR008352, IPR003527	Protein_kinase_ATP_BS, Kinase-like_dom_sf, MAPK_p38-like, MAP_kinase_CS	FALSE	FALSE
22	50267569	50267627	MAPK11	ENSG00000185386	ENST00000330651	ENSE00000657641	50267569	50267627	3	0	2						IPR017441, IPR011009, IPR008352, IPR003527	Protein_kinase_ATP_BS, Kinase-like_dom_sf, MAPK_p38-like, MAP_kinase_CS	FALSE	FALSE
22	50267371	50267482	MAPK11	ENSG00000185386	ENST00000330651	ENSE00003496825	50267371	50267482	4	2	0						IPR017441, IPR011009, IPR008352, IPR003527	Protein_kinase_ATP_BS, Kinase-like_dom_sf, MAPK_p38-like, MAP_kinase_CS	FALSE	FALSE
22	50267257	50267286	MAPK11	ENSG00000185386	ENST00000330651	ENSE00000878857	50267257	50267286	5	0	0	TRUE					IPR017441, IPR011009, IPR008352, IPR003527	Protein_kinase_ATP_BS, Kinase-like_dom_sf, MAPK_p38-like, MAP_kinase_CS	FALSE	FALSE
22	50267127	50267174	MAPK11	ENSG00000185386	ENST00000330651	ENSE00003675628	50267127	50267174	6	0	0	TRUE					IPR017441, IPR011009, IPR008352, IPR003527	Protein_kinase_ATP_BS, Kinase-like_dom_sf, MAPK_p38-like, MAP_kinase_CS	FALSE	FALSE
22	50266934	50267048	MAPK11	ENSG00000185386	ENST00000330651	ENSE00003470895	50266934	50267048	7	0	1						IPR017441, IPR011009, IPR008352, IPR003527	Protein_kinase_ATP_BS, Kinase-like_dom_sf, MAPK_p38-like, MAP_kinase_CS	FALSE	FALSE
22	50266540	50266611	MAPK11	ENSG00000185386	ENST00000330651	ENSE00003487715	50266540	50266611	8	1	1		TRUE				IPR017441, IPR011009, IPR008352, IPR003527	Protein_kinase_ATP_BS, Kinase-like_dom_sf, MAPK_p38-like, MAP_kinase_CS	FALSE	FALSE
22	50266226	50266305	MAPK11	ENSG00000185386	ENST00000330651	ENSE00003631884	50266226	50266305	9	1	0						IPR017441, IPR011009, IPR008352, IPR003527	Protein_kinase_ATP_BS, Kinase-like_dom_sf, MAPK_p38-like, MAP_kinase_CS	FALSE	FALSE
22	50265582	50265660	MAPK11	ENSG00000185386	ENST00000330651	ENSE00003474709	50265582	50265660	10	0	1						IPR017441, IPR011009, IPR008352, IPR003527	Protein_kinase_ATP_BS, Kinase-like_dom_sf, MAPK_p38-like, MAP_kinase_CS	FALSE	FALSE
22	50265321	50265494	MAPK11	ENSG00000185386	ENST00000330651	ENSE00003634258	50265321	50265494	11	1	1		TRUE				IPR017441, IPR011009, IPR008352, IPR003527	Protein_kinase_ATP_BS, Kinase-like_dom_sf, MAPK_p38-like, MAP_kinase_CS	FALSE	FALSE
22	50264948	50265027	MAPK11	ENSG00000185386	ENST00000330651	ENSE00001641435	50263713	50265027	12	1	-1						IPR017441, IPR011009, IPR008352, IPR003527	Protein_kinase_ATP_BS, Kinase-like_dom_sf, MAPK_p38-like, MAP_kinase_CS	FALSE	FALSE
22	50270177	50270292	MAPK11	ENSG00000185386	ENST00000395764	ENSE00001126495	50270177	50270393	1	-1	2
22	50264948	50265027	MAPK11	ENSG00000185386	ENST00000395764	ENSE00001522745	50264795	50265027	12	1	-1
22			MAPK11	ENSG00000185386	ENST00000395764	ENSE00001522744	50263715	50263877	13	-1	-1
22	50267253	50267286	MAPK11	ENSG00000185386	ENST00000417877	ENSE00001675091	50267253	50267286	5	0	1
22	50267134	50267174	MAPK11	ENSG00000185386	ENST00000417877	ENSE00003630251	50267127	50267174	6	1	-1
22			MAPK11	ENSG00000185386	ENST00000417877	ENSE00003663361	50266934	50267048	7	-1	-1				TRUE
22			MAPK11	ENSG00000185386	ENST00000417877	ENSE00003592089	50266540	50266611	8	-1	-1				TRUE
22			MAPK11	ENSG00000185386	ENST00000417877	ENSE00003508641	50266226	50266305	9	-1	-1				TRUE
22			MAPK11	ENSG00000185386	ENST00000417877	ENSE00003641921	50265582	50265660	10	-1	-1				TRUE
22			MAPK11	ENSG00000185386	ENST00000417877	ENSE00003473847	50265321	50265494	11	-1	-1				TRUE
22			MAPK11	ENSG00000185386	ENST00000417877	ENSE00001798954	50263739	50265027	12	-1	-1
22	19432555	19432607	MRPL40	ENSG00000185608	ENST00000333130	ENSE00001311893	19431902	19432607	1	-1	2						IPR039145	MRPL40	FALSE	FALSE
22	19433265	19433348	MRPL40	ENSG00000185608	ENST00000333130	ENSE00003466682	19433265	19433348	2	2	2			TRUE			IPR039145	MRPL40	FALSE	FALSE
22	19434736	19434894	MRPL40	ENSG00000185608	ENST00000333130	ENSE00003708122	19434736	19434894	3	2	2			TRUE			IPR039145	MRPL40	FALSE	FALSE
22	19435638	19435962	MRPL40	ENSG00000185608	ENST00000333130	ENSE00001294358	19435638	19436075	4	2	-1						IPR039145	MRPL40	FALSE	FALSE
22	21567745	21567771	UBE2L3	ENSG00000185651	ENST00000342192	ENSE00000000252	21567714	21567771	1	-1	0						IPR023313, IPR016135	UBQ-conjugating_AS, UBQ-conjugating_enzyme/RWD	FALSE	FALSE
22	21592861	21592956	UBE2L3	ENSG00000185651	ENST00000342192	ENSE00003653912	21592861	21592956	2	0	0	TRUE					IPR023313, IPR016135	UBQ-conjugating_AS, UBQ-conjugating_enzyme/RWD	FALSE	FALSE
22	21610857	21611043	UBE2L3	ENSG00000185651	ENST00000342192	ENSE00003575779	21610857	21611043	3	0	1						IPR023313, IPR016135	UBQ-conjugating_AS, UBQ-conjugating_enzyme/RWD	FALSE	FALSE
22	21621515	21621669	UBE2L3	ENSG00000185651	ENST00000342192	ENSE00003903466	21621515	21624034	4	1	-1						IPR023313, IPR016135	UBQ-conjugating_AS, UBQ-conjugating_enzyme/RWD	FALSE	FALSE
22	21549450	21549650	UBE2L3	ENSG00000185651	ENST00000458578	ENSE00001772595	21549447	21549650	1	-1	0						IPR023313, IPR016135	UBQ-conjugating_AS, UBQ-conjugating_enzyme/RWD	FALSE	FALSE
22	21567745	21567771	UBE2L3	ENSG00000185651	ENST00000545681	ENSE00001369259	21567547	21567771	1	-1	0						IPR023313, IPR016135	UBQ-conjugating_AS, UBQ-conjugating_enzyme/RWD	FALSE	FALSE
22	32541571	32541716	SYN3	ENSG00000185666	ENST00000332840	ENSE00003746065	32541571	32541716	1	0	2						IPR028712	SYN2/3	FALSE	FALSE
22	32538036	32538110	SYN3	ENSG00000185666	ENST00000332840	ENSE00001602975	32538036	32538110	2	2	2			TRUE			IPR028712, IPR020898, IPR020897, IPR019736, IPR019735, IPR016185, IPR013815	SYN2/3, Synapsin_ATP-bd_dom, Synapsin_pre-ATP-grasp_dom, Synapsin_P_site, Synapsin_CS, PreATP-grasp_dom_sf, ATP_grasp_subdomain_1	FALSE	FALSE
22	32533793	32533895	SYN3	ENSG00000185666	ENST00000332840	ENSE00001781645	32533793	32533895	3	2	0						IPR028712, IPR020898, IPR020897, IPR019736, IPR019735, IPR016185, IPR013815	SYN2/3, Synapsin_ATP-bd_dom, Synapsin_pre-ATP-grasp_dom, Synapsin_P_site, Synapsin_CS, PreATP-grasp_dom_sf, ATP_grasp_subdomain_1	FALSE	FALSE
22	32528874	32529008	SYN3	ENSG00000185666	ENST00000332840	ENSE00003674220	32528874	32529008	4	0	0	TRUE					IPR028712, IPR020898, IPR020897, IPR019736, IPR019735, IPR016185, IPR013815	SYN2/3, Synapsin_ATP-bd_dom, Synapsin_pre-ATP-grasp_dom, Synapsin_P_site, Synapsin_CS, PreATP-grasp_dom_sf, ATP_grasp_subdomain_1	FALSE	FALSE
22	32527918	32528005	SYN3	ENSG00000185666	ENST00000332840	ENSE00003557278	32527918	32528005	5	0	1						IPR028712, IPR020898, IPR020897, IPR019736, IPR019735, IPR016185, IPR013815	SYN2/3, Synapsin_ATP-bd_dom, Synapsin_pre-ATP-grasp_dom, Synapsin_P_site, Synapsin_CS, PreATP-grasp_dom_sf, ATP_grasp_subdomain_1	FALSE	FALSE
22	32518043	32518334	SYN3	ENSG00000185666	ENST00000332840	ENSE00003540980	32518043	32518334	6	1	2						IPR028712, IPR020898, IPR020897, IPR019736, IPR019735, IPR016185, IPR013815	SYN2/3, Synapsin_ATP-bd_dom, Synapsin_pre-ATP-grasp_dom, Synapsin_P_site, Synapsin_CS, PreATP-grasp_dom_sf, ATP_grasp_subdomain_1	FALSE	FALSE
22	32513692	32513824	SYN3	ENSG00000185666	ENST00000332840	ENSE00001368621	32513692	32513824	7	2	0						IPR020898	Synapsin_ATP-bd_dom	FALSE	FALSE
22			SYN3	ENSG00000185666	ENST00000358763	ENSE00001528638	33058292	33058381	1	-1	-1						IPR028712, IPR020898, IPR020897, IPR019736, IPR019735, IPR016185, IPR013815	SYN2/3, Synapsin_ATP-bd_dom, Synapsin_pre-ATP-grasp_dom, Synapsin_P_site, Synapsin_CS, PreATP-grasp_dom_sf, ATP_grasp_subdomain_1	FALSE	FALSE
22	33006352	33006662	SYN3	ENSG00000185666	ENST00000358763	ENSE00001528637	33006352	33006824	2	-1	2						IPR028712, IPR020898, IPR020897, IPR019736, IPR019735, IPR016185, IPR013815	SYN2/3, Synapsin_ATP-bd_dom, Synapsin_pre-ATP-grasp_dom, Synapsin_P_site, Synapsin_CS, PreATP-grasp_dom_sf, ATP_grasp_subdomain_1	FALSE	FALSE
22	32980645	32980702	SYN3	ENSG00000185666	ENST00000358763	ENSE00003790863	32980645	32980702	3	2	0						IPR028712, IPR020898, IPR020897, IPR019736, IPR019735, IPR016185, IPR013815	SYN2/3, Synapsin_ATP-bd_dom, Synapsin_pre-ATP-grasp_dom, Synapsin_P_site, Synapsin_CS, PreATP-grasp_dom_sf, ATP_grasp_subdomain_1	FALSE	FALSE
22	32931390	32931481	SYN3	ENSG00000185666	ENST00000358763	ENSE00001324487	32931390	32931481	4	0	2						IPR028712, IPR020898, IPR020897, IPR019736, IPR019735, IPR016185, IPR013815	SYN2/3, Synapsin_ATP-bd_dom, Synapsin_pre-ATP-grasp_dom, Synapsin_P_site, Synapsin_CS, PreATP-grasp_dom_sf, ATP_grasp_subdomain_1	FALSE	FALSE
22	32868966	32869125	SYN3	ENSG00000185666	ENST00000358763	ENSE00001304263	32868966	32869125	5	2	0						IPR028712, IPR020898, IPR020897, IPR019736, IPR019735, IPR016185, IPR013815	SYN2/3, Synapsin_ATP-bd_dom, Synapsin_pre-ATP-grasp_dom, Synapsin_P_site, Synapsin_CS, PreATP-grasp_dom_sf, ATP_grasp_subdomain_1	FALSE	FALSE
22	32864915	32865004	SYN3	ENSG00000185666	ENST00000358763	ENSE00003488779	32864915	32865004	6	0	0	TRUE					IPR028712, IPR020898, IPR020897, IPR019736, IPR019735, IPR016185, IPR013815	SYN2/3, Synapsin_ATP-bd_dom, Synapsin_pre-ATP-grasp_dom, Synapsin_P_site, Synapsin_CS, PreATP-grasp_dom_sf, ATP_grasp_subdomain_1	FALSE	FALSE
22	32596674	32596736	SYN3	ENSG00000185666	ENST00000358763	ENSE00001292222	32596674	32596736	7	0	0	TRUE					IPR028712, IPR020898, IPR020897, IPR019736, IPR019735, IPR016185, IPR013815	SYN2/3, Synapsin_ATP-bd_dom, Synapsin_pre-ATP-grasp_dom, Synapsin_P_site, Synapsin_CS, PreATP-grasp_dom_sf, ATP_grasp_subdomain_1	FALSE	FALSE
22	32541571	32541713	SYN3	ENSG00000185666	ENST00000358763	ENSE00001315501	32541571	32541713	8	0	2						IPR028712, IPR020898, IPR020897, IPR019736, IPR019735, IPR016185, IPR013815	SYN2/3, Synapsin_ATP-bd_dom, Synapsin_pre-ATP-grasp_dom, Synapsin_P_site, Synapsin_CS, PreATP-grasp_dom_sf, ATP_grasp_subdomain_1	FALSE	FALSE
22	32513692	32513824	SYN3	ENSG00000185666	ENST00000358763	ENSE00001528635	32507820	32513824	14	2	-1						IPR028712, IPR020898, IPR020897, IPR019736, IPR019735, IPR016185, IPR013815	SYN2/3, Synapsin_ATP-bd_dom, Synapsin_pre-ATP-grasp_dom, Synapsin_P_site, Synapsin_CS, PreATP-grasp_dom_sf, ATP_grasp_subdomain_1	FALSE	FALSE
22	32527672	32527685	SYN3	ENSG00000185666	ENST00000619146	ENSE00003747033	32527672	32527685	6	1	0						IPR028712	SYN2/3	FALSE	FALSE
22			PRAME	ENSG00000185686	ENST00000398741	ENSE00001534657	22558971	22559143	1	-1	-1						IPR032675	LRR_dom_sf	FALSE	FALSE
22	22556812	22556832	PRAME	ENSG00000185686	ENST00000398741	ENSE00001534670	22556812	22556930	3	-1	0						IPR032675	LRR_dom_sf	FALSE	FALSE
22	22550767	22551089	PRAME	ENSG00000185686	ENST00000398741	ENSE00003642784	22550767	22551089	4	0	2						IPR032675	LRR_dom_sf	FALSE	FALSE
22	22549726	22550334	PRAME	ENSG00000185686	ENST00000398741	ENSE00003592330	22549726	22550334	5	2	2			TRUE			IPR032675	LRR_dom_sf	FALSE	FALSE
22	22548067	22548643	PRAME	ENSG00000185686	ENST00000398741	ENSE00001326246	22547702	22548643	6	2	-1						IPR032675	LRR_dom_sf	FALSE	FALSE
22			PRAME	ENSG00000185686	ENST00000398743	ENSE00001853437	22559175	22559340	1	-1	-1				TRUE		IPR032675	LRR_dom_sf	FALSE	FALSE
22			PRAME	ENSG00000185686	ENST00000398743	ENSE00001534682	22557545	22557580	2	-1	-1						IPR032675	LRR_dom_sf	FALSE	FALSE
22	22548067	22548643	PRAME	ENSG00000185686	ENST00000398743	ENSE00003669064	22547701	22548643	6	2	-1						IPR032675	LRR_dom_sf	FALSE	FALSE
22			PRAME	ENSG00000185686	ENST00000402697	ENSE00001560974	22559175	22559288	1	-1	-1				TRUE		IPR032675	LRR_dom_sf	FALSE	FALSE
22	22556812	22556832	PRAME	ENSG00000185686	ENST00000402697	ENSE00001555086	22556812	22556909	3	-1	0						IPR032675	LRR_dom_sf	FALSE	FALSE
22	22548067	22548643	PRAME	ENSG00000185686	ENST00000402697	ENSE00001548257	22547767	22548643	6	2	-1						IPR032675	LRR_dom_sf	FALSE	FALSE
22			PRAME	ENSG00000185686	ENST00000405655	ENSE00003849945	22558971	22559265	1	-1	-1						IPR032675	LRR_dom_sf	FALSE	FALSE
22			PRAME	ENSG00000185686	ENST00000543184	ENSE00002288267	22559175	22559289	1	-1	-1				TRUE		IPR032675	LRR_dom_sf	FALSE	FALSE
22	22556812	22556832	PRAME	ENSG00000185686	ENST00000543184	ENSE00003498498	22556812	22557580	2	-1	0						IPR032675	LRR_dom_sf	FALSE	FALSE
22	31399684	31399725	DRG1	ENSG00000185721	ENST00000331457	ENSE00001300082	31399604	31399725	1	-1	0						IPR031662, IPR031167, IPR027417, IPR012676, IPR012675, IPR006074, IPR006073, IPR005225	GTP-binding_2, G_OBG, P-loop_NTPase, TGS-like, Beta-grasp_dom_sf, GTP1-OBG_CS, GTP_binding_domain, Small_GTP-bd_dom	FALSE	FALSE
22	31400620	31400743	DRG1	ENSG00000185721	ENST00000331457	ENSE00003566607	31400620	31400743	2	0	1						IPR031662, IPR031167, IPR027417, IPR012676, IPR012675, IPR006074, IPR006073, IPR005225	GTP-binding_2, G_OBG, P-loop_NTPase, TGS-like, Beta-grasp_dom_sf, GTP1-OBG_CS, GTP_binding_domain, Small_GTP-bd_dom	FALSE	FALSE
22	31403029	31403204	DRG1	ENSG00000185721	ENST00000331457	ENSE00003620615	31403029	31403204	3	1	0						IPR031662, IPR031167, IPR027417, IPR012676, IPR012675, IPR006074, IPR006073, IPR005225	GTP-binding_2, G_OBG, P-loop_NTPase, TGS-like, Beta-grasp_dom_sf, GTP1-OBG_CS, GTP_binding_domain, Small_GTP-bd_dom	FALSE	FALSE
22	31411012	31411081	DRG1	ENSG00000185721	ENST00000331457	ENSE00003580787	31411012	31411081	4	0	1						IPR031662, IPR031167, IPR027417, IPR012676, IPR012675, IPR006074, IPR006073, IPR005225	GTP-binding_2, G_OBG, P-loop_NTPase, TGS-like, Beta-grasp_dom_sf, GTP1-OBG_CS, GTP_binding_domain, Small_GTP-bd_dom	FALSE	FALSE
22	31420256	31420425	DRG1	ENSG00000185721	ENST00000331457	ENSE00003540804	31420256	31420425	5	1	0						IPR031662, IPR031167, IPR027417, IPR012676, IPR012675, IPR006074, IPR006073, IPR005225	GTP-binding_2, G_OBG, P-loop_NTPase, TGS-like, Beta-grasp_dom_sf, GTP1-OBG_CS, GTP_binding_domain, Small_GTP-bd_dom	FALSE	FALSE
22	31423280	31423410	DRG1	ENSG00000185721	ENST00000331457	ENSE00001291251	31423280	31423410	6	0	2						IPR031662, IPR031167, IPR027417, IPR012676, IPR012675, IPR006074, IPR006073, IPR005225	GTP-binding_2, G_OBG, P-loop_NTPase, TGS-like, Beta-grasp_dom_sf, GTP1-OBG_CS, GTP_binding_domain, Small_GTP-bd_dom	FALSE	FALSE
22	31426615	31426782	DRG1	ENSG00000185721	ENST00000331457	ENSE00001307891	31426615	31426782	7	2	2			TRUE			IPR031662, IPR031167, IPR027417, IPR012676, IPR012675, IPR006074, IPR006073, IPR005225	GTP-binding_2, G_OBG, P-loop_NTPase, TGS-like, Beta-grasp_dom_sf, GTP1-OBG_CS, GTP_binding_domain, Small_GTP-bd_dom	FALSE	FALSE
22	31427060	31427182	DRG1	ENSG00000185721	ENST00000331457	ENSE00003641319	31427060	31427182	8	2	2			TRUE			IPR031662, IPR031167, IPR027417, IPR012676, IPR012675, IPR006074, IPR006073, IPR005225	GTP-binding_2, G_OBG, P-loop_NTPase, TGS-like, Beta-grasp_dom_sf, GTP1-OBG_CS, GTP_binding_domain, Small_GTP-bd_dom	FALSE	FALSE
22	31433872	31433971	DRG1	ENSG00000185721	ENST00000331457	ENSE00001837700	31433872	31434452	9	2	-1						IPR031662, IPR031167, IPR027417, IPR012676, IPR012675, IPR006074, IPR006073, IPR005225	GTP-binding_2, G_OBG, P-loop_NTPase, TGS-like, Beta-grasp_dom_sf, GTP1-OBG_CS, GTP_binding_domain, Small_GTP-bd_dom	FALSE	FALSE
22	31508285	31508376	DRG1	ENSG00000185721	ENST00000629688	ENSE00003772723	31508285	31508376	1	0	2
22	31528690	31528863	DRG1	ENSG00000185721	ENST00000629688	ENSE00003807260	31528690	31528863	2	2	2			TRUE
22	31530592	31530634	DRG1	ENSG00000185721	ENST00000629688	ENSE00003760734	31530592	31530634	3	2	0
22			GNB1L	ENSG00000185838	ENST00000329517	ENSE00003849786	19854820	19854874	1	-1	-1						IPR036322, IPR019775, IPR017986, IPR015943	WD40_repeat_dom_sf, WD40_repeat_CS, WD40_repeat_dom, WD40/YVTN_repeat-like_dom_sf	FALSE	FALSE
22			GNB1L	ENSG00000185838	ENST00000329517	ENSE00003693672	19854443	19854539	2	-1	-1				TRUE		IPR036322, IPR019775, IPR017986, IPR015943	WD40_repeat_dom_sf, WD40_repeat_CS, WD40_repeat_dom, WD40/YVTN_repeat-like_dom_sf	FALSE	FALSE
22	19821228	19821355	GNB1L	ENSG00000185838	ENST00000329517	ENSE00001297632	19821228	19821375	3	-1	2						IPR036322, IPR019775, IPR017986, IPR015943	WD40_repeat_dom_sf, WD40_repeat_CS, WD40_repeat_dom, WD40/YVTN_repeat-like_dom_sf	FALSE	FALSE
22	19820598	19820723	GNB1L	ENSG00000185838	ENST00000329517	ENSE00001318823	19820598	19820723	4	2	2			TRUE			IPR036322, IPR019775, IPR017986, IPR015943	WD40_repeat_dom_sf, WD40_repeat_CS, WD40_repeat_dom, WD40/YVTN_repeat-like_dom_sf	FALSE	FALSE
22	19812285	19812447	GNB1L	ENSG00000185838	ENST00000329517	ENSE00003466940	19812285	19812447	5	2	0						IPR036322, IPR019775, IPR017986, IPR015943	WD40_repeat_dom_sf, WD40_repeat_CS, WD40_repeat_dom, WD40/YVTN_repeat-like_dom_sf	FALSE	FALSE
22	19806659	19806757	GNB1L	ENSG00000185838	ENST00000329517	ENSE00003554940	19806659	19806757	6	0	0	TRUE					IPR036322, IPR019775, IPR017986, IPR015943	WD40_repeat_dom_sf, WD40_repeat_CS, WD40_repeat_dom, WD40/YVTN_repeat-like_dom_sf	FALSE	FALSE
22	19802001	19802216	GNB1L	ENSG00000185838	ENST00000329517	ENSE00003627395	19802001	19802216	7	0	0	TRUE					IPR036322, IPR019775, IPR017986, IPR015943	WD40_repeat_dom_sf, WD40_repeat_CS, WD40_repeat_dom, WD40/YVTN_repeat-like_dom_sf	FALSE	FALSE
22	19788709	19788960	GNB1L	ENSG00000185838	ENST00000329517	ENSE00001321538	19783223	19788960	8	0	-1						IPR036322, IPR019775, IPR017986, IPR015943	WD40_repeat_dom_sf, WD40_repeat_CS, WD40_repeat_dom, WD40/YVTN_repeat-like_dom_sf	FALSE	FALSE
22			GNB1L	ENSG00000185838	ENST00000403325	ENSE00001550885	19854443	19854843	1	-1	-1						IPR036322, IPR019775, IPR017986, IPR015943	WD40_repeat_dom_sf, WD40_repeat_CS, WD40_repeat_dom, WD40/YVTN_repeat-like_dom_sf	FALSE	FALSE
22	19788709	19788960	GNB1L	ENSG00000185838	ENST00000403325	ENSE00001548737	19788415	19788960	7	0	-1						IPR036322, IPR019775, IPR017986, IPR015943	WD40_repeat_dom_sf, WD40_repeat_CS, WD40_repeat_dom, WD40/YVTN_repeat-like_dom_sf	FALSE	FALSE
22			GNB1L	ENSG00000185838	ENST00000405009	ENSE00001550867	19854820	19854939	1	-1	-1						IPR036322, IPR019775, IPR017986	WD40_repeat_dom_sf, WD40_repeat_CS, WD40_repeat_dom	FALSE	FALSE
22	19802103	19802216	GNB1L	ENSG00000185838	ENST00000405009	ENSE00001559338	19802103	19802216	7	0	0						IPR036322, IPR019775, IPR017986	WD40_repeat_dom_sf, WD40_repeat_CS, WD40_repeat_dom	FALSE	FALSE
22	19788618	19788626	GNB1L	ENSG00000185838	ENST00000405009	ENSE00001564588	19788418	19788626	8	0	-1						IPR036322, IPR019775, IPR017986	WD40_repeat_dom_sf, WD40_repeat_CS, WD40_repeat_dom	FALSE	FALSE
22	29603999	29604112	NF2	ENSG00000186575	ENST00000334961	ENSE00001954657	29603727	29604112	1	-1	0						IPR041789, IPR035963, IPR019749, IPR019748, IPR019747, IPR018980, IPR014352, IPR011993, IPR011259, IPR008954, IPR000798	ERM_FERM_C, FERM_2, Band_41_domain, FERM_central, FERM_CS, FERM_PH-like_C, FERM/acyl-CoA-bd_prot_sf, PH-like_dom_sf, ERM_C_dom, Moesin_tail_sf, Ez/rad/moesin-like	FALSE	FALSE
22	29642202	29642285	NF2	ENSG00000186575	ENST00000334961	ENSE00000652099	29642202	29642285	2	0	0	TRUE					IPR041789, IPR035963, IPR029071, IPR019749, IPR019748, IPR019747, IPR018980, IPR018979, IPR014352, IPR011993, IPR011259, IPR011174, IPR008954, IPR000798	ERM_FERM_C, FERM_2, Ubiquitin-like_domsf, Band_41_domain, FERM_central, FERM_CS, FERM_PH-like_C, FERM_N, FERM/acyl-CoA-bd_prot_sf, PH-like_dom_sf, ERM_C_dom, ERM, Moesin_tail_sf, Ez/rad/moesin-like	FALSE	FALSE
22	29654657	29654725	NF2	ENSG00000186575	ENST00000334961	ENSE00001323333	29654657	29654725	3	0	0	TRUE					IPR041789, IPR035963, IPR029071, IPR019749, IPR019748, IPR019747, IPR018980, IPR018979, IPR014352, IPR011993, IPR011259, IPR011174, IPR008954, IPR000798	ERM_FERM_C, FERM_2, Ubiquitin-like_domsf, Band_41_domain, FERM_central, FERM_CS, FERM_PH-like_C, FERM_N, FERM/acyl-CoA-bd_prot_sf, PH-like_dom_sf, ERM_C_dom, ERM, Moesin_tail_sf, Ez/rad/moesin-like	FALSE	FALSE
22	29655594	29655676	NF2	ENSG00000186575	ENST00000334961	ENSE00001292557	29655594	29655676	4	0	2						IPR041789, IPR035963, IPR029071, IPR019749, IPR019748, IPR019747, IPR018980, IPR018979, IPR014352, IPR011993, IPR011259, IPR011174, IPR008954, IPR000798	ERM_FERM_C, FERM_2, Ubiquitin-like_domsf, Band_41_domain, FERM_central, FERM_CS, FERM_PH-like_C, FERM_N, FERM/acyl-CoA-bd_prot_sf, PH-like_dom_sf, ERM_C_dom, ERM, Moesin_tail_sf, Ez/rad/moesin-like	FALSE	FALSE
22	29658189	29658264	NF2	ENSG00000186575	ENST00000334961	ENSE00001305681	29658189	29658264	5	2	0						IPR041789, IPR035963, IPR029071, IPR019749, IPR019748, IPR019747, IPR018980, IPR018979, IPR014352, IPR011993, IPR011259, IPR011174, IPR008954, IPR000798	ERM_FERM_C, FERM_2, Ubiquitin-like_domsf, Band_41_domain, FERM_central, FERM_CS, FERM_PH-like_C, FERM_N, FERM/acyl-CoA-bd_prot_sf, PH-like_dom_sf, ERM_C_dom, ERM, Moesin_tail_sf, Ez/rad/moesin-like	FALSE	FALSE
22	29661205	29661339	NF2	ENSG00000186575	ENST00000334961	ENSE00001383963	29661205	29661339	6	0	0	TRUE					IPR041789, IPR035963, IPR029071, IPR019749, IPR019748, IPR019747, IPR018980, IPR018979, IPR014352, IPR011993, IPR011259, IPR011174, IPR008954, IPR000798	ERM_FERM_C, FERM_2, Ubiquitin-like_domsf, Band_41_domain, FERM_central, FERM_CS, FERM_PH-like_C, FERM_N, FERM/acyl-CoA-bd_prot_sf, PH-like_dom_sf, ERM_C_dom, ERM, Moesin_tail_sf, Ez/rad/moesin-like	FALSE	FALSE
22	29664990	29665064	NF2	ENSG00000186575	ENST00000334961	ENSE00001306896	29664990	29665064	7	0	0	TRUE					IPR041789, IPR035963, IPR029071, IPR019749, IPR019748, IPR019747, IPR018980, IPR018979, IPR014352, IPR011993, IPR011259, IPR011174, IPR008954, IPR000798	ERM_FERM_C, FERM_2, Ubiquitin-like_domsf, Band_41_domain, FERM_central, FERM_CS, FERM_PH-like_C, FERM_N, FERM/acyl-CoA-bd_prot_sf, PH-like_dom_sf, ERM_C_dom, ERM, Moesin_tail_sf, Ez/rad/moesin-like	FALSE	FALSE
22	29668333	29668446	NF2	ENSG00000186575	ENST00000334961	ENSE00001325971	29668333	29668446	8	0	0	TRUE					IPR041789, IPR035963, IPR029071, IPR019749, IPR019748, IPR019747, IPR018980, IPR018979, IPR014352, IPR011993, IPR011259, IPR011174, IPR008954, IPR000798	ERM_FERM_C, FERM_2, Ubiquitin-like_domsf, Band_41_domain, FERM_central, FERM_CS, FERM_PH-like_C, FERM_N, FERM/acyl-CoA-bd_prot_sf, PH-like_dom_sf, ERM_C_dom, ERM, Moesin_tail_sf, Ez/rad/moesin-like	FALSE	FALSE
22	29671826	29671948	NF2	ENSG00000186575	ENST00000334961	ENSE00001308068	29671826	29671948	9	0	0	TRUE
22	29673269	29673486	NF2	ENSG00000186575	ENST00000334961	ENSE00001327284	29673269	29673486	10	0	2						IPR041789, IPR035963, IPR029071, IPR019749, IPR019748, IPR019747, IPR018980, IPR018979, IPR014352, IPR011993, IPR011259, IPR011174, IPR008954, IPR000798	ERM_FERM_C, FERM_2, Ubiquitin-like_domsf, Band_41_domain, FERM_central, FERM_CS, FERM_PH-like_C, FERM_N, FERM/acyl-CoA-bd_prot_sf, PH-like_dom_sf, ERM_C_dom, ERM, Moesin_tail_sf, Ez/rad/moesin-like	FALSE	FALSE
22	29674836	29674941	NF2	ENSG00000186575	ENST00000334961	ENSE00003551311	29674836	29674941	11	2	0						IPR041789, IPR035963, IPR029071, IPR019749, IPR019748, IPR019747, IPR018980, IPR018979, IPR014352, IPR011993, IPR011259, IPR011174, IPR008954, IPR000798	ERM_FERM_C, FERM_2, Ubiquitin-like_domsf, Band_41_domain, FERM_central, FERM_CS, FERM_PH-like_C, FERM_N, FERM/acyl-CoA-bd_prot_sf, PH-like_dom_sf, ERM_C_dom, ERM, Moesin_tail_sf, Ez/rad/moesin-like	FALSE	FALSE
22	29678196	29678323	NF2	ENSG00000186575	ENST00000334961	ENSE00003641081	29678196	29678323	12	0	2						IPR041789, IPR035963, IPR029071, IPR019749, IPR019748, IPR019747, IPR018980, IPR018979, IPR014352, IPR011993, IPR011259, IPR011174, IPR008954, IPR000798	ERM_FERM_C, FERM_2, Ubiquitin-like_domsf, Band_41_domain, FERM_central, FERM_CS, FERM_PH-like_C, FERM_N, FERM/acyl-CoA-bd_prot_sf, PH-like_dom_sf, ERM_C_dom, ERM, Moesin_tail_sf, Ez/rad/moesin-like	FALSE	FALSE
22	29681439	29681601	NF2	ENSG00000186575	ENST00000334961	ENSE00003570003	29681439	29681601	13	2	0						IPR041789, IPR035963, IPR029071, IPR019749, IPR019748, IPR019747, IPR018980, IPR018979, IPR014352, IPR011993, IPR011259, IPR011174, IPR008954, IPR000798	ERM_FERM_C, FERM_2, Ubiquitin-like_domsf, Band_41_domain, FERM_central, FERM_CS, FERM_PH-like_C, FERM_N, FERM/acyl-CoA-bd_prot_sf, PH-like_dom_sf, ERM_C_dom, ERM, Moesin_tail_sf, Ez/rad/moesin-like	FALSE	FALSE
22	29683020	29683055	NF2	ENSG00000186575	ENST00000334961	ENSE00003646025	29683020	29683064	14	0	-1						IPR041789, IPR035963, IPR029071, IPR019749, IPR019748, IPR019747, IPR018980, IPR018979, IPR014352, IPR011993, IPR011259, IPR011174, IPR008954, IPR000798	ERM_FERM_C, FERM_2, Ubiquitin-like_domsf, Band_41_domain, FERM_central, FERM_CS, FERM_PH-like_C, FERM_N, FERM/acyl-CoA-bd_prot_sf, PH-like_dom_sf, ERM_C_dom, ERM, Moesin_tail_sf, Ez/rad/moesin-like	FALSE	FALSE
22			NF2	ENSG00000186575	ENST00000334961	ENSE00001374874	29683701	29683915	15	-1	-1						IPR041789, IPR035963, IPR019749, IPR019748, IPR019747, IPR018980, IPR014352, IPR011993, IPR011259, IPR008954, IPR000798	ERM_FERM_C, FERM_2, Band_41_domain, FERM_central, FERM_CS, FERM_PH-like_C, FERM/acyl-CoA-bd_prot_sf, PH-like_dom_sf, ERM_C_dom, Moesin_tail_sf, Ez/rad/moesin-like	FALSE	FALSE
22	29603999	29604112	NF2	ENSG00000186575	ENST00000338641	ENSE00003904031	29603633	29604112	1	-1	0						IPR041789, IPR035963, IPR029071, IPR019749, IPR019748, IPR019747, IPR018980, IPR018979, IPR014352, IPR011993, IPR011259, IPR011174, IPR008954, IPR000798	ERM_FERM_C, FERM_2, Ubiquitin-like_domsf, Band_41_domain, FERM_central, FERM_CS, FERM_PH-like_C, FERM_N, FERM/acyl-CoA-bd_prot_sf, PH-like_dom_sf, ERM_C_dom, ERM, Moesin_tail_sf, Ez/rad/moesin-like	FALSE	FALSE
22	29636751	29636876	NF2	ENSG00000186575	ENST00000338641	ENSE00001373499	29636751	29636876	2	0	0	TRUE					IPR041789, IPR035963, IPR029071, IPR019749, IPR019748, IPR019747, IPR018980, IPR018979, IPR014352, IPR011993, IPR011259, IPR011174, IPR008954, IPR000798	ERM_FERM_C, FERM_2, Ubiquitin-like_domsf, Band_41_domain, FERM_central, FERM_CS, FERM_PH-like_C, FERM_N, FERM/acyl-CoA-bd_prot_sf, PH-like_dom_sf, ERM_C_dom, ERM, Moesin_tail_sf, Ez/rad/moesin-like	FALSE	FALSE
22	29639090	29639212	NF2	ENSG00000186575	ENST00000338641	ENSE00001171309	29639090	29639212	3	0	0	TRUE					IPR041789, IPR035963, IPR029071, IPR019749, IPR019748, IPR019747, IPR018980, IPR018979, IPR014352, IPR011993, IPR011259, IPR011174, IPR008954, IPR000798	ERM_FERM_C, FERM_2, Ubiquitin-like_domsf, Band_41_domain, FERM_central, FERM_CS, FERM_PH-like_C, FERM_N, FERM/acyl-CoA-bd_prot_sf, PH-like_dom_sf, ERM_C_dom, ERM, Moesin_tail_sf, Ez/rad/moesin-like	FALSE	FALSE
22	29694752	29694802	NF2	ENSG00000186575	ENST00000338641	ENSE00001641610	29694752	29698598	16	0	-1						IPR041789, IPR035963, IPR029071, IPR019749, IPR019748, IPR019747, IPR018980, IPR018979, IPR014352, IPR011993, IPR011259, IPR011174, IPR008954, IPR000798	ERM_FERM_C, FERM_2, Ubiquitin-like_domsf, Band_41_domain, FERM_central, FERM_CS, FERM_PH-like_C, FERM_N, FERM/acyl-CoA-bd_prot_sf, PH-like_dom_sf, ERM_C_dom, ERM, Moesin_tail_sf, Ez/rad/moesin-like	FALSE	FALSE
22	29603999	29604112	NF2	ENSG00000186575	ENST00000353887	ENSE00001948829	29603747	29604112	1	-1	0						IPR041789, IPR035963, IPR019749, IPR019748, IPR019747, IPR018980, IPR014352, IPR011993, IPR011259, IPR008954, IPR000798	ERM_FERM_C, FERM_2, Band_41_domain, FERM_central, FERM_CS, FERM_PH-like_C, FERM/acyl-CoA-bd_prot_sf, PH-like_dom_sf, ERM_C_dom, Moesin_tail_sf, Ez/rad/moesin-like	FALSE	FALSE
22			NF2	ENSG00000186575	ENST00000353887	ENSE00001925193	29694752	29694811	15	-1	-1						IPR041789, IPR035963, IPR019749, IPR019748, IPR019747, IPR018980, IPR014352, IPR011993, IPR011259, IPR008954, IPR000798	ERM_FERM_C, FERM_2, Band_41_domain, FERM_central, FERM_CS, FERM_PH-like_C, FERM/acyl-CoA-bd_prot_sf, PH-like_dom_sf, ERM_C_dom, Moesin_tail_sf, Ez/rad/moesin-like	FALSE	FALSE
22	29694752	29694802	NF2	ENSG00000186575	ENST00000361166	ENSE00003890594	29694752	29695059	11	0	-1						IPR035963, IPR019748, IPR019747, IPR018980, IPR014352, IPR011993, IPR011259, IPR008954	FERM_2, FERM_central, FERM_CS, FERM_PH-like_C, FERM/acyl-CoA-bd_prot_sf, PH-like_dom_sf, ERM_C_dom, Moesin_tail_sf	FALSE	FALSE
22	29603999	29604112	NF2	ENSG00000186575	ENST00000361452	ENSE00001832638	29603617	29604112	1	-1	0						IPR041789, IPR035963, IPR029071, IPR019749, IPR019748, IPR019747, IPR018980, IPR018979, IPR011993, IPR011259, IPR011174, IPR008954	ERM_FERM_C, FERM_2, Ubiquitin-like_domsf, Band_41_domain, FERM_central, FERM_CS, FERM_PH-like_C, FERM_N, PH-like_dom_sf, ERM_C_dom, ERM, Moesin_tail_sf	FALSE	FALSE
22			NF2	ENSG00000186575	ENST00000361452	ENSE00003582752	29694752	29698594	16	-1	-1						IPR041789, IPR035963, IPR029071, IPR019749, IPR019748, IPR019747, IPR018980, IPR018979, IPR011993, IPR011259, IPR011174, IPR008954	ERM_FERM_C, FERM_2, Ubiquitin-like_domsf, Band_41_domain, FERM_central, FERM_CS, FERM_PH-like_C, FERM_N, PH-like_dom_sf, ERM_C_dom, ERM, Moesin_tail_sf	FALSE	FALSE
22	29603999	29604112	NF2	ENSG00000186575	ENST00000361676	ENSE00001902908	29603999	29604112	1	0	0						IPR041789, IPR035963, IPR019749, IPR019748, IPR019747, IPR018980, IPR014352, IPR011993, IPR011259, IPR011174, IPR008954, IPR000798	ERM_FERM_C, FERM_2, Band_41_domain, FERM_central, FERM_CS, FERM_PH-like_C, FERM/acyl-CoA-bd_prot_sf, PH-like_dom_sf, ERM_C_dom, ERM, Moesin_tail_sf, Ez/rad/moesin-like	FALSE	FALSE
22	29683020	29683055	NF2	ENSG00000186575	ENST00000397789	ENSE00001530170	29683020	29683079	16	0	-1						IPR041789, IPR035963, IPR029071, IPR019749, IPR019748, IPR019747, IPR018980, IPR018979, IPR014352, IPR011993, IPR011259, IPR011174, IPR008954, IPR000798	ERM_FERM_C, FERM_2, Ubiquitin-like_domsf, Band_41_domain, FERM_central, FERM_CS, FERM_PH-like_C, FERM_N, FERM/acyl-CoA-bd_prot_sf, PH-like_dom_sf, ERM_C_dom, ERM, Moesin_tail_sf, Ez/rad/moesin-like	FALSE	FALSE
22	29603999	29604112	NF2	ENSG00000186575	ENST00000403435	ENSE00001561153	29603588	29604112	1	-1	0						IPR041789, IPR035963, IPR029071, IPR019749, IPR019748, IPR019747, IPR018980, IPR018979, IPR014352, IPR011993, IPR011259, IPR011174, IPR008954, IPR000798	ERM_FERM_C, FERM_2, Ubiquitin-like_domsf, Band_41_domain, FERM_central, FERM_CS, FERM_PH-like_C, FERM_N, FERM/acyl-CoA-bd_prot_sf, PH-like_dom_sf, ERM_C_dom, ERM, Moesin_tail_sf, Ez/rad/moesin-like	FALSE	FALSE
22	29671913	29671948	NF2	ENSG00000186575	ENST00000403435	ENSE00001557625	29671913	29671948	11	0	0						IPR041789, IPR035963, IPR029071, IPR019749, IPR019748, IPR019747, IPR018980, IPR018979, IPR014352, IPR011993, IPR011259, IPR011174, IPR008954, IPR000798	ERM_FERM_C, FERM_2, Ubiquitin-like_domsf, Band_41_domain, FERM_central, FERM_CS, FERM_PH-like_C, FERM_N, FERM/acyl-CoA-bd_prot_sf, PH-like_dom_sf, ERM_C_dom, ERM, Moesin_tail_sf, Ez/rad/moesin-like	FALSE	FALSE
22			NF2	ENSG00000186575	ENST00000403435	ENSE00001560556	29683701	29684162	17	-1	-1						IPR041789, IPR035963, IPR029071, IPR019749, IPR019748, IPR019747, IPR018980, IPR018979, IPR014352, IPR011993, IPR011259, IPR011174, IPR008954, IPR000798	ERM_FERM_C, FERM_2, Ubiquitin-like_domsf, Band_41_domain, FERM_central, FERM_CS, FERM_PH-like_C, FERM_N, FERM/acyl-CoA-bd_prot_sf, PH-like_dom_sf, ERM_C_dom, ERM, Moesin_tail_sf, Ez/rad/moesin-like	FALSE	FALSE
22	29683020	29683055	NF2	ENSG00000186575	ENST00000403999	ENSE00001551705	29683020	29683915	16	0	-1						IPR041789, IPR035963, IPR029071, IPR019749, IPR019748, IPR019747, IPR018980, IPR018979, IPR014352, IPR011993, IPR011259, IPR011174, IPR008954, IPR000798	ERM_FERM_C, FERM_2, Ubiquitin-like_domsf, Band_41_domain, FERM_central, FERM_CS, FERM_PH-like_C, FERM_N, FERM/acyl-CoA-bd_prot_sf, PH-like_dom_sf, ERM_C_dom, ERM, Moesin_tail_sf, Ez/rad/moesin-like	FALSE	FALSE
22	29603999	29604112	NF2	ENSG00000186575	ENST00000413209	ENSE00001636716	29603556	29604112	1	-1	0						IPR035963, IPR029071, IPR019749, IPR019748, IPR019747, IPR018979, IPR000798	FERM_2, Ubiquitin-like_domsf, Band_41_domain, FERM_central, FERM_CS, FERM_N, Ez/rad/moesin-like	FALSE	FALSE
22	29694752	29694802	NF2	ENSG00000186575	ENST00000413209	ENSE00003631206	29694752	29698594	5	0	-1						IPR035963, IPR029071, IPR019749, IPR019748, IPR019747, IPR018979, IPR000798	FERM_2, Ubiquitin-like_domsf, Band_41_domain, FERM_central, FERM_CS, FERM_N, Ez/rad/moesin-like	FALSE	FALSE
22	29603999	29604112	NF2	ENSG00000186575	ENST00000432151	ENSE00001648522	29603949	29604112	1	-1	0
22	29674836	29674941	NF2	ENSG00000186575	ENST00000432151	ENSE00003542538	29674836	29674941	6	0	1
22	29678196	29678230	NF2	ENSG00000186575	ENST00000432151	ENSE00003574359	29678196	29678323	7	1	-1
22			NF2	ENSG00000186575	ENST00000432151	ENSE00001754710	29694752	29694945	8	-1	-1
22	29603999	29604112	NF2	ENSG00000186575	ENST00000672461	ENSE00003890993	29603603	29604112	1	-1	0
22			NF2	ENSG00000186575	ENST00000672461	ENSE00003889615	29694752	29695243	17	-1	-1
22			NF2	ENSG00000186575	ENST00000672461	ENSE00003889103	29697261	29697525	18	-1	-1
22			NF2	ENSG00000186575	ENST00000672896	ENSE00003891440	29694752	29698598	17	-1	-1						IPR041789, IPR035963, IPR029071, IPR019749, IPR019748, IPR019747, IPR018980, IPR018979, IPR014352, IPR011993, IPR011259, IPR011174, IPR008954, IPR000798	ERM_FERM_C, FERM_2, Ubiquitin-like_domsf, Band_41_domain, FERM_central, FERM_CS, FERM_PH-like_C, FERM_N, FERM/acyl-CoA-bd_prot_sf, PH-like_dom_sf, ERM_C_dom, ERM, Moesin_tail_sf, Ez/rad/moesin-like	FALSE	FALSE
22	29604086	29604112	NF2	ENSG00000186575	ENST00000673312	ENSE00003894239	29604086	29604112	1	0	0
22	29654975	29655070	NF2	ENSG00000186575	ENST00000673312	ENSE00003895465	29654975	29655080	6	0	-1
22			NF2	ENSG00000186575	ENST00000673312	ENSE00003894166	29655594	29655676	7	-1	-1				TRUE
22			NF2	ENSG00000186575	ENST00000673312	ENSE00003889681	29658189	29658264	8	-1	-1				TRUE
22			NF2	ENSG00000186575	ENST00000673312	ENSE00003892368	29661205	29661339	9	-1	-1				TRUE
22			NF2	ENSG00000186575	ENST00000673312	ENSE00003891143	29664990	29665064	10	-1	-1				TRUE
22			NF2	ENSG00000186575	ENST00000673312	ENSE00003892354	29668333	29668446	11	-1	-1				TRUE
22			NF2	ENSG00000186575	ENST00000673312	ENSE00003891127	29671826	29671948	12	-1	-1				TRUE
22			NF2	ENSG00000186575	ENST00000673312	ENSE00003890973	29673269	29673486	13	-1	-1				TRUE
22			NF2	ENSG00000186575	ENST00000673312	ENSE00003895986	29674836	29674941	14	-1	-1				TRUE
22			NF2	ENSG00000186575	ENST00000673312	ENSE00003893223	29678196	29678323	15	-1	-1				TRUE
22			NF2	ENSG00000186575	ENST00000673312	ENSE00003896094	29681439	29681601	16	-1	-1				TRUE
22			NF2	ENSG00000186575	ENST00000673312	ENSE00001867629	29694752	29695058	17	-1	-1
22			PRR5	ENSG00000186654	ENST00000006251	ENSE00001838743	44677057	44677240	1	-1	-1				TRUE		IPR016159	Cullin_repeat-like_dom_sf	FALSE	FALSE
22	44702502	44702608	PRR5	ENSG00000186654	ENST00000006251	ENSE00003647870	44702492	44702608	2	-1	2						IPR016159	Cullin_repeat-like_dom_sf	FALSE	FALSE
22	44714591	44714671	PRR5	ENSG00000186654	ENST00000006251	ENSE00003614159	44714591	44714671	3	2	2			TRUE			IPR016159	Cullin_repeat-like_dom_sf	FALSE	FALSE
22	44725244	44725292	PRR5	ENSG00000186654	ENST00000006251	ENSE00003568825	44725244	44725292	4	2	0						IPR016159	Cullin_repeat-like_dom_sf	FALSE	FALSE
22	44726577	44726634	PRR5	ENSG00000186654	ENST00000006251	ENSE00003465556	44726577	44726634	5	0	1						IPR016159	Cullin_repeat-like_dom_sf	FALSE	FALSE
22	44731730	44731821	PRR5	ENSG00000186654	ENST00000006251	ENSE00003642381	44731730	44731821	6	1	0						IPR016159	Cullin_repeat-like_dom_sf	FALSE	FALSE
22	44732251	44732391	PRR5	ENSG00000186654	ENST00000006251	ENSE00003658491	44732251	44732391	7	0	0	TRUE					IPR016159	Cullin_repeat-like_dom_sf	FALSE	FALSE
22	44735027	44735162	PRR5	ENSG00000186654	ENST00000006251	ENSE00003692865	44735027	44735162	8	0	1						IPR016159	Cullin_repeat-like_dom_sf	FALSE	FALSE
22	44736772	44737247	PRR5	ENSG00000186654	ENST00000006251	ENSE00001846334	44736772	44737680	9	1	-1						IPR016159	Cullin_repeat-like_dom_sf	FALSE	FALSE
22	44702475	44702608	PRR5	ENSG00000186654	ENST00000336985	ENSE00001591501	44702204	44702608	1	-1	2						IPR016159	Cullin_repeat-like_dom_sf	FALSE	FALSE
22	44736772	44737247	PRR5	ENSG00000186654	ENST00000336985	ENSE00003551706	44736772	44737681	8	1	-1						IPR016159	Cullin_repeat-like_dom_sf	FALSE	FALSE
22			PRR5	ENSG00000186654	ENST00000403581	ENSE00001557843	44677085	44677240	1	-1	-1				TRUE		IPR016159	Cullin_repeat-like_dom_sf	FALSE	FALSE
22	44679800	44679885	PRR5	ENSG00000186654	ENST00000403581	ENSE00001519994	44679347	44679885	2	-1	2						IPR016159	Cullin_repeat-like_dom_sf	FALSE	FALSE
22	44702492	44702608	PRR5	ENSG00000186654	ENST00000403581	ENSE00003692923	44702492	44702608	3	2	2						IPR016159	Cullin_repeat-like_dom_sf	FALSE	FALSE
22			PRR5	ENSG00000186654	ENST00000611394	ENSE00003716634	44668547	44668805	1	-1	-1						IPR016159	Cullin_repeat-like_dom_sf	FALSE	FALSE
22	44726598	44726634	PRR5	ENSG00000186654	ENST00000617066	ENSE00003748426	44726577	44726634	4	-1	1
22			PRR5	ENSG00000186654	ENST00000624862	ENSE00003756057	44676808	44677240	1	-1	-1
22			PRR5	ENSG00000186654	ENST00000624862	ENSE00003514631	44714591	44714671	2	-1	-1				TRUE
22			PRR5	ENSG00000186654	ENST00000624862	ENSE00003685585	44725244	44725292	3	-1	-1						IPR013745	Bit61/PRR5	FALSE	FALSE
22	23180961	23182239	BCR	ENSG00000186716	ENST00000305877	ENSE00001897802	23180509	23182239	1	-1	1						IPR037769, IPR036481, IPR035899, IPR035892, IPR015123, IPR008936, IPR001849, IPR001331, IPR000219, IPR000198	Abr/Bcr, Bcr-Abl_oncoprot_oligo_sf, DBL_dom_sf, C2_domain_sf, Bcr-Abl_oncoprot_oligo, Rho_GTPase_activation_prot, PH_domain, GDS_CDC24_CS, DH-domain, RhoGAP_dom	FALSE	FALSE
22	23253799	23253980	BCR	ENSG00000186716	ENST00000305877	ENSE00003561884	23253799	23253980	2	1	0						IPR037769, IPR036481, IPR035899, IPR035892, IPR015123, IPR008936, IPR001849, IPR001331, IPR000219, IPR000198	Abr/Bcr, Bcr-Abl_oncoprot_oligo_sf, DBL_dom_sf, C2_domain_sf, Bcr-Abl_oncoprot_oligo, Rho_GTPase_activation_prot, PH_domain, GDS_CDC24_CS, DH-domain, RhoGAP_dom	FALSE	FALSE
22	23260950	23261054	BCR	ENSG00000186716	ENST00000305877	ENSE00003517761	23260950	23261054	3	0	0	TRUE					IPR037769, IPR036481, IPR035899, IPR035892, IPR015123, IPR008936, IPR001849, IPR001331, IPR000219, IPR000198	Abr/Bcr, Bcr-Abl_oncoprot_oligo_sf, DBL_dom_sf, C2_domain_sf, Bcr-Abl_oncoprot_oligo, Rho_GTPase_activation_prot, PH_domain, GDS_CDC24_CS, DH-domain, RhoGAP_dom	FALSE	FALSE
22	23261355	23261540	BCR	ENSG00000186716	ENST00000305877	ENSE00001658624	23261355	23261540	4	0	0	TRUE					IPR037769, IPR036481, IPR035899, IPR035892, IPR015123, IPR008936, IPR001849, IPR001331, IPR000219, IPR000198	Abr/Bcr, Bcr-Abl_oncoprot_oligo_sf, DBL_dom_sf, C2_domain_sf, Bcr-Abl_oncoprot_oligo, Rho_GTPase_activation_prot, PH_domain, GDS_CDC24_CS, DH-domain, RhoGAP_dom	FALSE	FALSE
22	23268408	23268515	BCR	ENSG00000186716	ENST00000305877	ENSE00001154392	23268408	23268515	5	0	0	TRUE					IPR037769, IPR036481, IPR035899, IPR035892, IPR015123, IPR008936, IPR001849, IPR001331, IPR000219, IPR000198	Abr/Bcr, Bcr-Abl_oncoprot_oligo_sf, DBL_dom_sf, C2_domain_sf, Bcr-Abl_oncoprot_oligo, Rho_GTPase_activation_prot, PH_domain, GDS_CDC24_CS, DH-domain, RhoGAP_dom	FALSE	FALSE
22	23271532	23271592	BCR	ENSG00000186716	ENST00000305877	ENSE00001801315	23271532	23271592	6	0	1						IPR037769, IPR036481, IPR035899, IPR035892, IPR015123, IPR008936, IPR001849, IPR001331, IPR000219, IPR000198	Abr/Bcr, Bcr-Abl_oncoprot_oligo_sf, DBL_dom_sf, C2_domain_sf, Bcr-Abl_oncoprot_oligo, Rho_GTPase_activation_prot, PH_domain, GDS_CDC24_CS, DH-domain, RhoGAP_dom	FALSE	FALSE
22	23273081	23273133	BCR	ENSG00000186716	ENST00000305877	ENSE00001689593	23273081	23273133	7	1	0						IPR037769, IPR036481, IPR035899, IPR035892, IPR015123, IPR008936, IPR001849, IPR001331, IPR000219, IPR000198	Abr/Bcr, Bcr-Abl_oncoprot_oligo_sf, DBL_dom_sf, C2_domain_sf, Bcr-Abl_oncoprot_oligo, Rho_GTPase_activation_prot, PH_domain, GDS_CDC24_CS, DH-domain, RhoGAP_dom	FALSE	FALSE
22	23273634	23273774	BCR	ENSG00000186716	ENST00000305877	ENSE00001755753	23273634	23273774	8	0	0	TRUE					IPR037769, IPR036481, IPR035899, IPR035892, IPR015123, IPR008936, IPR001849, IPR001331, IPR000219, IPR000198	Abr/Bcr, Bcr-Abl_oncoprot_oligo_sf, DBL_dom_sf, C2_domain_sf, Bcr-Abl_oncoprot_oligo, Rho_GTPase_activation_prot, PH_domain, GDS_CDC24_CS, DH-domain, RhoGAP_dom	FALSE	FALSE
22	23283977	23284098	BCR	ENSG00000186716	ENST00000305877	ENSE00001616269	23283977	23284098	9	0	2						IPR037769, IPR036481, IPR035899, IPR035892, IPR015123, IPR008936, IPR001849, IPR001331, IPR000219, IPR000198	Abr/Bcr, Bcr-Abl_oncoprot_oligo_sf, DBL_dom_sf, C2_domain_sf, Bcr-Abl_oncoprot_oligo, Rho_GTPase_activation_prot, PH_domain, GDS_CDC24_CS, DH-domain, RhoGAP_dom	FALSE	FALSE
22	23285033	23285201	BCR	ENSG00000186716	ENST00000305877	ENSE00003495342	23285033	23285201	10	2	0						IPR037769, IPR036481, IPR035899, IPR035892, IPR015123, IPR008936, IPR001849, IPR001331, IPR000219, IPR000198	Abr/Bcr, Bcr-Abl_oncoprot_oligo_sf, DBL_dom_sf, C2_domain_sf, Bcr-Abl_oncoprot_oligo, Rho_GTPase_activation_prot, PH_domain, GDS_CDC24_CS, DH-domain, RhoGAP_dom	FALSE	FALSE
22	23287159	23287278	BCR	ENSG00000186716	ENST00000305877	ENSE00003484066	23287159	23287278	11	0	0	TRUE					IPR037769, IPR036481, IPR035899, IPR035892, IPR015123, IPR008936, IPR001849, IPR001331, IPR000219, IPR000198	Abr/Bcr, Bcr-Abl_oncoprot_oligo_sf, DBL_dom_sf, C2_domain_sf, Bcr-Abl_oncoprot_oligo, Rho_GTPase_activation_prot, PH_domain, GDS_CDC24_CS, DH-domain, RhoGAP_dom	FALSE	FALSE
22	23288097	23288172	BCR	ENSG00000186716	ENST00000305877	ENSE00003610811	23288097	23288172	12	0	1						IPR037769, IPR036481, IPR035899, IPR035892, IPR015123, IPR008936, IPR001849, IPR001331, IPR000219, IPR000198	Abr/Bcr, Bcr-Abl_oncoprot_oligo_sf, DBL_dom_sf, C2_domain_sf, Bcr-Abl_oncoprot_oligo, Rho_GTPase_activation_prot, PH_domain, GDS_CDC24_CS, DH-domain, RhoGAP_dom	FALSE	FALSE
22	23289517	23289621	BCR	ENSG00000186716	ENST00000305877	ENSE00001654687	23289517	23289621	13	1	1		TRUE				IPR037769, IPR036481, IPR035899, IPR035892, IPR015123, IPR008936, IPR001849, IPR001331, IPR000219, IPR000198	Abr/Bcr, Bcr-Abl_oncoprot_oligo_sf, DBL_dom_sf, C2_domain_sf, Bcr-Abl_oncoprot_oligo, Rho_GTPase_activation_prot, PH_domain, GDS_CDC24_CS, DH-domain, RhoGAP_dom	FALSE	FALSE
22	23290339	23290413	BCR	ENSG00000186716	ENST00000305877	ENSE00001781765	23290339	23290413	14	1	1		TRUE				IPR037769, IPR036481, IPR035899, IPR035892, IPR015123, IPR008936, IPR001849, IPR001331, IPR000219, IPR000198	Abr/Bcr, Bcr-Abl_oncoprot_oligo_sf, DBL_dom_sf, C2_domain_sf, Bcr-Abl_oncoprot_oligo, Rho_GTPase_activation_prot, PH_domain, GDS_CDC24_CS, DH-domain, RhoGAP_dom	FALSE	FALSE
22	23292541	23292638	BCR	ENSG00000186716	ENST00000305877	ENSE00003524316	23292541	23292638	15	1	0						IPR037769, IPR036481, IPR035899, IPR035892, IPR015123, IPR008936, IPR001849, IPR001331, IPR000219, IPR000198	Abr/Bcr, Bcr-Abl_oncoprot_oligo_sf, DBL_dom_sf, C2_domain_sf, Bcr-Abl_oncoprot_oligo, Rho_GTPase_activation_prot, PH_domain, GDS_CDC24_CS, DH-domain, RhoGAP_dom	FALSE	FALSE
22	23295024	23295155	BCR	ENSG00000186716	ENST00000305877	ENSE00003496602	23295024	23295155	16	0	0	TRUE					IPR037769, IPR036481, IPR035899, IPR035892, IPR015123, IPR008936, IPR001849, IPR001331, IPR000219, IPR000198	Abr/Bcr, Bcr-Abl_oncoprot_oligo_sf, DBL_dom_sf, C2_domain_sf, Bcr-Abl_oncoprot_oligo, Rho_GTPase_activation_prot, PH_domain, GDS_CDC24_CS, DH-domain, RhoGAP_dom	FALSE	FALSE
22	23309424	23309483	BCR	ENSG00000186716	ENST00000305877	ENSE00003648666	23309424	23309483	17	0	0	TRUE					IPR037769, IPR036481, IPR035899, IPR035892, IPR015123, IPR008936, IPR001849, IPR001331, IPR000219, IPR000198	Abr/Bcr, Bcr-Abl_oncoprot_oligo_sf, DBL_dom_sf, C2_domain_sf, Bcr-Abl_oncoprot_oligo, Rho_GTPase_activation_prot, PH_domain, GDS_CDC24_CS, DH-domain, RhoGAP_dom	FALSE	FALSE
22	23310324	23310433	BCR	ENSG00000186716	ENST00000305877	ENSE00003599139	23310324	23310433	18	0	2						IPR037769, IPR036481, IPR035899, IPR035892, IPR015123, IPR008936, IPR001849, IPR001331, IPR000219, IPR000198	Abr/Bcr, Bcr-Abl_oncoprot_oligo_sf, DBL_dom_sf, C2_domain_sf, Bcr-Abl_oncoprot_oligo, Rho_GTPase_activation_prot, PH_domain, GDS_CDC24_CS, DH-domain, RhoGAP_dom	FALSE	FALSE
22	23311697	23311836	BCR	ENSG00000186716	ENST00000305877	ENSE00003540236	23311697	23311836	19	2	1						IPR037769, IPR036481, IPR035899, IPR035892, IPR015123, IPR008936, IPR001849, IPR001331, IPR000219, IPR000198	Abr/Bcr, Bcr-Abl_oncoprot_oligo_sf, DBL_dom_sf, C2_domain_sf, Bcr-Abl_oncoprot_oligo, Rho_GTPase_activation_prot, PH_domain, GDS_CDC24_CS, DH-domain, RhoGAP_dom	FALSE	FALSE
22	23312887	23313021	BCR	ENSG00000186716	ENST00000305877	ENSE00003562142	23312887	23313021	20	1	1		TRUE				IPR037769, IPR036481, IPR035899, IPR035892, IPR015123, IPR008936, IPR001849, IPR001331, IPR000219, IPR000198	Abr/Bcr, Bcr-Abl_oncoprot_oligo_sf, DBL_dom_sf, C2_domain_sf, Bcr-Abl_oncoprot_oligo, Rho_GTPase_activation_prot, PH_domain, GDS_CDC24_CS, DH-domain, RhoGAP_dom	FALSE	FALSE
22	23313968	23314073	BCR	ENSG00000186716	ENST00000305877	ENSE00003668832	23313968	23314073	21	1	2						IPR037769, IPR036481, IPR035899, IPR035892, IPR015123, IPR008936, IPR001849, IPR001331, IPR000219, IPR000198	Abr/Bcr, Bcr-Abl_oncoprot_oligo_sf, DBL_dom_sf, C2_domain_sf, Bcr-Abl_oncoprot_oligo, Rho_GTPase_activation_prot, PH_domain, GDS_CDC24_CS, DH-domain, RhoGAP_dom	FALSE	FALSE
22	23314552	23314714	BCR	ENSG00000186716	ENST00000305877	ENSE00003500461	23314552	23314714	22	2	0						IPR037769, IPR036481, IPR035899, IPR035892, IPR015123, IPR008936, IPR001849, IPR001331, IPR000219, IPR000198	Abr/Bcr, Bcr-Abl_oncoprot_oligo_sf, DBL_dom_sf, C2_domain_sf, Bcr-Abl_oncoprot_oligo, Rho_GTPase_activation_prot, PH_domain, GDS_CDC24_CS, DH-domain, RhoGAP_dom	FALSE	FALSE
22	23315433	23315522	BCR	ENSG00000186716	ENST00000305877	ENSE00001753733	23315433	23318037	23	0	-1						IPR037769, IPR036481, IPR035899, IPR035892, IPR015123, IPR008936, IPR001849, IPR001331, IPR000219, IPR000198	Abr/Bcr, Bcr-Abl_oncoprot_oligo_sf, DBL_dom_sf, C2_domain_sf, Bcr-Abl_oncoprot_oligo, Rho_GTPase_activation_prot, PH_domain, GDS_CDC24_CS, DH-domain, RhoGAP_dom	FALSE	FALSE
22	23180961	23182239	BCR	ENSG00000186716	ENST00000359540	ENSE00001380753	23180365	23182239	1	-1	1						IPR037769, IPR036481, IPR035899, IPR015123, IPR008936, IPR001849, IPR001331, IPR000219	Abr/Bcr, Bcr-Abl_oncoprot_oligo_sf, DBL_dom_sf, Bcr-Abl_oncoprot_oligo, Rho_GTPase_activation_prot, PH_domain, GDS_CDC24_CS, DH-domain	FALSE	FALSE
22	23315433	23315522	BCR	ENSG00000186716	ENST00000359540	ENSE00002130588	23315433	23315950	22	0	-1						IPR037769, IPR036481, IPR035899, IPR015123, IPR008936, IPR001849, IPR001331, IPR000219	Abr/Bcr, Bcr-Abl_oncoprot_oligo_sf, DBL_dom_sf, Bcr-Abl_oncoprot_oligo, Rho_GTPase_activation_prot, PH_domain, GDS_CDC24_CS, DH-domain	FALSE	FALSE
22	23253960	23253980	BCR	ENSG00000186716	ENST00000427791	ENSE00001622234	23253960	23253980	1	0	0						IPR037769, IPR035899, IPR011993, IPR001331	Abr/Bcr, DBL_dom_sf, PH-like_dom_sf, GDS_CDC24_CS	FALSE	FALSE
22	23285033	23285114	BCR	ENSG00000186716	ENST00000427791	ENSE00001759065	23285033	23285114	8	2	0						IPR037769, IPR035899, IPR011993, IPR001331	Abr/Bcr, DBL_dom_sf, PH-like_dom_sf, GDS_CDC24_CS	FALSE	FALSE
22			MPPED1	ENSG00000186732	ENST00000417669	ENSE00001621698	43411196	43411561	1	-1	-1						IPR029052, IPR024201	Metallo-depent_PP-like, Calcineurin-like_Pesterase	FALSE	FALSE
22	43424986	43425209	MPPED1	ENSG00000186732	ENST00000417669	ENSE00003895184	43424908	43425209	2	-1	2						IPR029052, IPR024201	Metallo-depent_PP-like, Calcineurin-like_Pesterase	FALSE	FALSE
22	43435034	43435215	MPPED1	ENSG00000186732	ENST00000417669	ENSE00003891915	43435034	43435215	3	2	1						IPR029052, IPR024201	Metallo-depent_PP-like, Calcineurin-like_Pesterase	FALSE	FALSE
22	43474736	43474961	MPPED1	ENSG00000186732	ENST00000417669	ENSE00003889814	43474736	43474961	4	1	2						IPR029052, IPR024201	Metallo-depent_PP-like, Calcineurin-like_Pesterase	FALSE	FALSE
22	43498235	43498350	MPPED1	ENSG00000186732	ENST00000417669	ENSE00003894908	43498235	43498350	5	2	1						IPR029052, IPR024201	Metallo-depent_PP-like, Calcineurin-like_Pesterase	FALSE	FALSE
22	43502644	43502757	MPPED1	ENSG00000186732	ENST00000417669	ENSE00003889385	43502644	43502757	6	1	1		TRUE				IPR029052, IPR024201	Metallo-depent_PP-like, Calcineurin-like_Pesterase	FALSE	FALSE
22	43505498	43505616	MPPED1	ENSG00000186732	ENST00000417669	ENSE00003893618	43505498	43507848	7	1	-1						IPR029052, IPR024201	Metallo-depent_PP-like, Calcineurin-like_Pesterase	FALSE	FALSE
22			MPPED1	ENSG00000186732	ENST00000443721	ENSE00001647155	43412014	43412158	1	-1	-1						IPR029052, IPR024201	Metallo-depent_PP-like, Calcineurin-like_Pesterase	FALSE	FALSE
22			PPARA	ENSG00000186951	ENST00000262735	ENSE00001411734	46150596	46150652	1	-1	-1				TRUE		IPR035500, IPR013088, IPR003076, IPR003074, IPR001723, IPR001628	NHR-like_dom_sf, Znf_NHR/GATA, PPAR-alpha, 1Cnucl_rcpt, Nuclear_hrmn_rcpt, Znf_hrmn_rcpt	FALSE	FALSE
22	46198384	46198591	PPARA	ENSG00000186951	ENST00000262735	ENSE00002712432	46198342	46198591	3	-1	1						IPR013088, IPR003076	Znf_NHR/GATA, PPAR-alpha	FALSE	FALSE
22	46215173	46215333	PPARA	ENSG00000186951	ENST00000262735	ENSE00003567892	46215173	46215333	4	1	0						IPR035500, IPR013088, IPR003076, IPR003074, IPR001723, IPR001628	NHR-like_dom_sf, Znf_NHR/GATA, PPAR-alpha, 1Cnucl_rcpt, Nuclear_hrmn_rcpt, Znf_hrmn_rcpt	FALSE	FALSE
22	46218263	46218401	PPARA	ENSG00000186951	ENST00000262735	ENSE00003486069	46218263	46218401	5	0	1						IPR035500, IPR013088, IPR003076, IPR003074, IPR001723, IPR001628	NHR-like_dom_sf, Znf_NHR/GATA, PPAR-alpha, 1Cnucl_rcpt, Nuclear_hrmn_rcpt, Znf_hrmn_rcpt	FALSE	FALSE
22	46219812	46220014	PPARA	ENSG00000186951	ENST00000262735	ENSE00002517229	46219812	46220014	6	1	0						IPR035500, IPR013088, IPR003076, IPR003074, IPR001723, IPR001628	NHR-like_dom_sf, Znf_NHR/GATA, PPAR-alpha, 1Cnucl_rcpt, Nuclear_hrmn_rcpt, Znf_hrmn_rcpt	FALSE	FALSE
22	46231792	46232239	PPARA	ENSG00000186951	ENST00000262735	ENSE00003586693	46231792	46232239	7	0	1						IPR035500, IPR013088, IPR003076, IPR003074, IPR001723, IPR001628, IPR000536, IPR035500, IPR013088, IPR003076, IPR003074, IPR001723, IPR001628	NHR-like_dom_sf, Znf_NHR/GATA, PPAR-alpha, 1Cnucl_rcpt, Nuclear_hrmn_rcpt, Znf_hrmn_rcpt, Nucl_hrmn_rcpt_lig-bd, NHR-like_dom_sf, Znf_NHR/GATA, PPAR-alpha, 1Cnucl_rcpt, Nuclear_hrmn_rcpt, Znf_hrmn_rcpt	FALSE	FALSE
22	46235133	46235380	PPARA	ENSG00000186951	ENST00000262735	ENSE00000880791	46235133	46243756	8	1	-1						IPR035500, IPR013088, IPR003076, IPR003074, IPR001723, IPR001628	NHR-like_dom_sf, Znf_NHR/GATA, PPAR-alpha, 1Cnucl_rcpt, Nuclear_hrmn_rcpt, Znf_hrmn_rcpt	FALSE	FALSE
22			PPARA	ENSG00000186951	ENST00000402126	ENSE00001552241	46176748	46176836	1	-1	-1				TRUE		IPR035500, IPR013088, IPR003076, IPR003074, IPR001723, IPR001628	NHR-like_dom_sf, Znf_NHR/GATA, PPAR-alpha, 1Cnucl_rcpt, Nuclear_hrmn_rcpt, Znf_hrmn_rcpt	FALSE	FALSE
22	46198384	46198591	PPARA	ENSG00000186951	ENST00000402126	ENSE00003799389	46198345	46198591	2	-1	1
22	46235133	46235380	PPARA	ENSG00000186951	ENST00000402126	ENSE00001554599	46235133	46235403	7	1	-1						IPR035500, IPR013088, IPR003076, IPR003074, IPR001723, IPR001628	NHR-like_dom_sf, Znf_NHR/GATA, PPAR-alpha, 1Cnucl_rcpt, Nuclear_hrmn_rcpt, Znf_hrmn_rcpt	FALSE	FALSE
22			PPARA	ENSG00000186951	ENST00000407236	ENSE00001551003	46151884	46151970	1	-1	-1				TRUE		IPR035500, IPR013088, IPR003076, IPR003074, IPR001723, IPR001628	NHR-like_dom_sf, Znf_NHR/GATA, PPAR-alpha, 1Cnucl_rcpt, Nuclear_hrmn_rcpt, Znf_hrmn_rcpt	FALSE	FALSE
22			PPARA	ENSG00000186951	ENST00000407236	ENSE00001561793	46176753	46176836	2	-1	-1						IPR035500, IPR013088, IPR003076, IPR003074, IPR001723, IPR001628	NHR-like_dom_sf, Znf_NHR/GATA, PPAR-alpha, 1Cnucl_rcpt, Nuclear_hrmn_rcpt, Znf_hrmn_rcpt	FALSE	FALSE
22	46235133	46235380	PPARA	ENSG00000186951	ENST00000407236	ENSE00001559128	46235133	46243755	8	1	-1						IPR035500, IPR013088, IPR003076, IPR003074, IPR001723, IPR001628	NHR-like_dom_sf, Znf_NHR/GATA, PPAR-alpha, 1Cnucl_rcpt, Nuclear_hrmn_rcpt, Znf_hrmn_rcpt	FALSE	FALSE
22			PPARA	ENSG00000186951	ENST00000415785	ENSE00001630109	46150552	46150652	1	-1	-1				TRUE
22			PPARA	ENSG00000186951	ENST00000415785	ENSE00001046654	46151888	46151970	2	-1	-1				TRUE
22			PPARA	ENSG00000186951	ENST00000415785	ENSE00001625738	46188723	46188822	3	-1	-1
22			PPARA	ENSG00000186951	ENST00000420804	ENSE00001783914	46150606	46150652	1	-1	-1						IPR013088, IPR003076	Znf_NHR/GATA, PPAR-alpha	FALSE	FALSE
22	46215173	46215364	PPARA	ENSG00000186951	ENST00000420804	ENSE00001645048	46215173	46215364	4	1	1						IPR013088, IPR003076	Znf_NHR/GATA, PPAR-alpha	FALSE	FALSE
22			EFCAB6	ENSG00000186976	ENST00000262726	ENSE00001826388	43812168	43812305	1	-1	-1						IPR018247, IPR015070, IPR011992	EF_Hand_1_Ca_BS, EF_hand_DJBP, EF-hand-dom_pair	FALSE	FALSE
22	43782180	43782318	EFCAB6	ENSG00000186976	ENST00000262726	ENSE00003560816	43782180	43782325	3	-1	1						IPR018247, IPR015070, IPR011992	EF_Hand_1_Ca_BS, EF_hand_DJBP, EF-hand-dom_pair	FALSE	FALSE
22	43772892	43773103	EFCAB6	ENSG00000186976	ENST00000262726	ENSE00003643343	43772892	43773103	4	1	0						IPR018247, IPR015070, IPR011992	EF_Hand_1_Ca_BS, EF_hand_DJBP, EF-hand-dom_pair	FALSE	FALSE
22	43765305	43765393	EFCAB6	ENSG00000186976	ENST00000262726	ENSE00003496828	43765305	43765393	5	0	2						IPR018247, IPR015070, IPR011992	EF_Hand_1_Ca_BS, EF_hand_DJBP, EF-hand-dom_pair	FALSE	FALSE
22	43755766	43755832	EFCAB6	ENSG00000186976	ENST00000262726	ENSE00003634659	43755766	43755832	6	2	0						IPR018247, IPR015070, IPR011992	EF_Hand_1_Ca_BS, EF_hand_DJBP, EF-hand-dom_pair	FALSE	FALSE
22	43735857	43735993	EFCAB6	ENSG00000186976	ENST00000262726	ENSE00003514663	43735857	43735993	7	0	2						IPR018247, IPR015070, IPR011992	EF_Hand_1_Ca_BS, EF_hand_DJBP, EF-hand-dom_pair	FALSE	FALSE
22	43731699	43731811	EFCAB6	ENSG00000186976	ENST00000262726	ENSE00003598803	43731699	43731811	8	2	1						IPR018247, IPR015070, IPR011992	EF_Hand_1_Ca_BS, EF_hand_DJBP, EF-hand-dom_pair	FALSE	FALSE
22	43716848	43716972	EFCAB6	ENSG00000186976	ENST00000262726	ENSE00003681818	43716848	43716972	9	1	0						IPR018247, IPR015070, IPR011992	EF_Hand_1_Ca_BS, EF_hand_DJBP, EF-hand-dom_pair	FALSE	FALSE
22	43711475	43711623	EFCAB6	ENSG00000186976	ENST00000262726	ENSE00003507408	43711475	43711623	10	0	2						IPR018247, IPR015070, IPR011992	EF_Hand_1_Ca_BS, EF_hand_DJBP, EF-hand-dom_pair	FALSE	FALSE
22	43687471	43687581	EFCAB6	ENSG00000186976	ENST00000262726	ENSE00003665184	43687471	43687581	11	2	2			TRUE			IPR018247, IPR015070, IPR011992	EF_Hand_1_Ca_BS, EF_hand_DJBP, EF-hand-dom_pair	FALSE	FALSE
22	43683747	43683855	EFCAB6	ENSG00000186976	ENST00000262726	ENSE00001318450	43683747	43683855	12	2	0						IPR018247, IPR015070, IPR011992	EF_Hand_1_Ca_BS, EF_hand_DJBP, EF-hand-dom_pair	FALSE	FALSE
22	43677996	43678163	EFCAB6	ENSG00000186976	ENST00000262726	ENSE00001297735	43677996	43678163	13	0	0	TRUE					IPR018247, IPR015070, IPR011992	EF_Hand_1_Ca_BS, EF_hand_DJBP, EF-hand-dom_pair	FALSE	FALSE
22	43672246	43672305	EFCAB6	ENSG00000186976	ENST00000262726	ENSE00001328068	43672246	43672305	14	0	0	TRUE					IPR018247, IPR015070, IPR011992	EF_Hand_1_Ca_BS, EF_hand_DJBP, EF-hand-dom_pair	FALSE	FALSE
22	43671973	43672133	EFCAB6	ENSG00000186976	ENST00000262726	ENSE00003635278	43671973	43672133	15	0	2						IPR018247, IPR015070, IPR011992	EF_Hand_1_Ca_BS, EF_hand_DJBP, EF-hand-dom_pair	FALSE	FALSE
22	43668872	43669045	EFCAB6	ENSG00000186976	ENST00000262726	ENSE00003481110	43668872	43669045	16	2	2			TRUE			IPR018247, IPR015070, IPR011992	EF_Hand_1_Ca_BS, EF_hand_DJBP, EF-hand-dom_pair	FALSE	FALSE
22	43667104	43667272	EFCAB6	ENSG00000186976	ENST00000262726	ENSE00003666225	43667104	43667272	17	2	0						IPR018247, IPR015070, IPR011992	EF_Hand_1_Ca_BS, EF_hand_DJBP, EF-hand-dom_pair	FALSE	FALSE
22	43635102	43635216	EFCAB6	ENSG00000186976	ENST00000262726	ENSE00003647705	43635102	43635216	18	0	1						IPR018247, IPR015070, IPR011992	EF_Hand_1_Ca_BS, EF_hand_DJBP, EF-hand-dom_pair	FALSE	FALSE
22	43632105	43632238	EFCAB6	ENSG00000186976	ENST00000262726	ENSE00003644404	43632105	43632238	19	1	0						IPR018247, IPR015070, IPR011992	EF_Hand_1_Ca_BS, EF_hand_DJBP, EF-hand-dom_pair	FALSE	FALSE
22	43626447	43626679	EFCAB6	ENSG00000186976	ENST00000262726	ENSE00003499001	43626447	43626679	20	0	2						IPR018247, IPR015070, IPR011992	EF_Hand_1_Ca_BS, EF_hand_DJBP, EF-hand-dom_pair	FALSE	FALSE
22	43615826	43615922	EFCAB6	ENSG00000186976	ENST00000262726	ENSE00000880629	43615826	43615922	21	2	0						IPR018247, IPR015070, IPR011992	EF_Hand_1_Ca_BS, EF_hand_DJBP, EF-hand-dom_pair	FALSE	FALSE
22	43608482	43608600	EFCAB6	ENSG00000186976	ENST00000262726	ENSE00003498811	43608482	43608600	22	0	2						IPR018247, IPR015070, IPR011992	EF_Hand_1_Ca_BS, EF_hand_DJBP, EF-hand-dom_pair	FALSE	FALSE
22	43600069	43600263	EFCAB6	ENSG00000186976	ENST00000262726	ENSE00003675238	43600069	43600263	23	2	2			TRUE			IPR018247, IPR015070, IPR011992	EF_Hand_1_Ca_BS, EF_hand_DJBP, EF-hand-dom_pair	FALSE	FALSE
22	43590074	43590229	EFCAB6	ENSG00000186976	ENST00000262726	ENSE00003678953	43590074	43590229	24	2	2			TRUE			IPR018247, IPR015070, IPR011992	EF_Hand_1_Ca_BS, EF_hand_DJBP, EF-hand-dom_pair	FALSE	FALSE
22	43580464	43580659	EFCAB6	ENSG00000186976	ENST00000262726	ENSE00003537967	43580464	43580659	25	2	0						IPR018247, IPR015070, IPR011992	EF_Hand_1_Ca_BS, EF_hand_DJBP, EF-hand-dom_pair	FALSE	FALSE
22	43576297	43576488	EFCAB6	ENSG00000186976	ENST00000262726	ENSE00003489212	43576297	43576488	26	0	0	TRUE					IPR018247, IPR015070, IPR011992	EF_Hand_1_Ca_BS, EF_hand_DJBP, EF-hand-dom_pair	FALSE	FALSE
22	43554869	43555096	EFCAB6	ENSG00000186976	ENST00000262726	ENSE00003541154	43554869	43555096	27	0	0	TRUE					IPR018247, IPR015070, IPR011992	EF_Hand_1_Ca_BS, EF_hand_DJBP, EF-hand-dom_pair	FALSE	FALSE
22	43540127	43540357	EFCAB6	ENSG00000186976	ENST00000262726	ENSE00003483039	43540127	43540357	28	0	0	TRUE					IPR018247, IPR015070, IPR011992	EF_Hand_1_Ca_BS, EF_hand_DJBP, EF-hand-dom_pair	FALSE	FALSE
22	43537377	43537545	EFCAB6	ENSG00000186976	ENST00000262726	ENSE00003629487	43537377	43537545	29	0	1						IPR018247, IPR015070, IPR011992	EF_Hand_1_Ca_BS, EF_hand_DJBP, EF-hand-dom_pair	FALSE	FALSE
22	43534688	43534872	EFCAB6	ENSG00000186976	ENST00000262726	ENSE00003510428	43534688	43534872	30	1	0						IPR018247, IPR015070, IPR011992	EF_Hand_1_Ca_BS, EF_hand_DJBP, EF-hand-dom_pair	FALSE	FALSE
22	43530815	43530964	EFCAB6	ENSG00000186976	ENST00000262726	ENSE00003521720	43530815	43530964	31	0	0	TRUE					IPR018247, IPR015070, IPR011992	EF_Hand_1_Ca_BS, EF_hand_DJBP, EF-hand-dom_pair	FALSE	FALSE
22	43528853	43528975	EFCAB6	ENSG00000186976	ENST00000262726	ENSE00003841962	43528778	43528975	32	0	-1						IPR018247, IPR015070, IPR011992	EF_Hand_1_Ca_BS, EF_hand_DJBP, EF-hand-dom_pair	FALSE	FALSE
22	43782180	43782212	EFCAB6	ENSG00000186976	ENST00000356087	ENSE00003659668	43782180	43782325	3	-1	0						IPR011992	EF-hand-dom_pair	FALSE	FALSE
22	43716809	43716972	EFCAB6	ENSG00000186976	ENST00000356087	ENSE00001871765	43716671	43716972	8	1	-1						IPR011992	EF-hand-dom_pair	FALSE	FALSE
22			EFCAB6	ENSG00000186976	ENST00000396231	ENSE00001876209	43812168	43812190	1	-1	-1				TRUE		IPR018247, IPR015070, IPR011992	EF_Hand_1_Ca_BS, EF_hand_DJBP, EF-hand-dom_pair	FALSE	FALSE
22			EFCAB6	ENSG00000186976	ENST00000396231	ENSE00001408769	43808995	43809131	2	-1	-1				TRUE		IPR018247, IPR015070, IPR011992	EF_Hand_1_Ca_BS, EF_hand_DJBP, EF-hand-dom_pair	FALSE	FALSE
22			EFCAB6	ENSG00000186976	ENST00000396231	ENSE00003691669	43765305	43765393	3	-1	-1				TRUE		IPR018247, IPR015070, IPR011992	EF_Hand_1_Ca_BS, EF_hand_DJBP, EF-hand-dom_pair	FALSE	FALSE
22	43755766	43755816	EFCAB6	ENSG00000186976	ENST00000396231	ENSE00003669925	43755766	43755832	4	-1	0						IPR018247, IPR015070, IPR011992	EF_Hand_1_Ca_BS, EF_hand_DJBP, EF-hand-dom_pair	FALSE	FALSE
22	43528853	43528975	EFCAB6	ENSG00000186976	ENST00000396231	ENSE00003571714	43528744	43528975	30	0	-1						IPR018247, IPR015070, IPR011992	EF_Hand_1_Ca_BS, EF_hand_DJBP, EF-hand-dom_pair	FALSE	FALSE
22	29206039	29206139	EMID1	ENSG00000186998	ENST00000334018	ENSE00001913306	29205896	29206139	1	-1	2						IPR011489	EMI_domain	FALSE	FALSE
22	29214926	29215039	EMID1	ENSG00000186998	ENST00000334018	ENSE00001695101	29214926	29215039	2	2	2			TRUE			IPR011489	EMI_domain	FALSE	FALSE
22	29215527	29215630	EMID1	ENSG00000186998	ENST00000334018	ENSE00001670727	29215527	29215630	3	2	1						IPR011489	EMI_domain	FALSE	FALSE
22	29225133	29225216	EMID1	ENSG00000186998	ENST00000334018	ENSE00003581986	29225133	29225216	4	1	1		TRUE				IPR011489	EMI_domain	FALSE	FALSE
22	29226490	29226551	EMID1	ENSG00000186998	ENST00000334018	ENSE00001611508	29226490	29226551	5	1	0						IPR011489	EMI_domain	FALSE	FALSE
22	29231020	29231140	EMID1	ENSG00000186998	ENST00000334018	ENSE00003505907	29231020	29231140	6	0	1						IPR011489	EMI_domain	FALSE	FALSE
22	29231593	29231682	EMID1	ENSG00000186998	ENST00000334018	ENSE00003562725	29231593	29231682	7	1	1		TRUE				IPR011489	EMI_domain	FALSE	FALSE
22	29232256	29232402	EMID1	ENSG00000186998	ENST00000334018	ENSE00003509919	29232256	29232402	8	1	1		TRUE				IPR011489	EMI_domain	FALSE	FALSE
22	29233379	29233468	EMID1	ENSG00000186998	ENST00000334018	ENSE00003560263	29233379	29233468	9	1	1		TRUE				IPR011489	EMI_domain	FALSE	FALSE
22	29233614	29233666	EMID1	ENSG00000186998	ENST00000334018	ENSE00003514554	29233614	29233666	10	1	0						IPR011489	EMI_domain	FALSE	FALSE
22	29234137	29234199	EMID1	ENSG00000186998	ENST00000334018	ENSE00003645065	29234137	29234199	11	0	0	TRUE					IPR011489	EMI_domain	FALSE	FALSE
22	29234305	29234349	EMID1	ENSG00000186998	ENST00000334018	ENSE00003662632	29234305	29234349	12	0	0	TRUE					IPR011489	EMI_domain	FALSE	FALSE
22	29243445	29243489	EMID1	ENSG00000186998	ENST00000334018	ENSE00003786137	29243445	29243489	13	0	0	TRUE					IPR011489	EMI_domain	FALSE	FALSE
22	29254203	29254287	EMID1	ENSG00000186998	ENST00000334018	ENSE00003683197	29254203	29254287	14	0	1						IPR011489	EMI_domain	FALSE	FALSE
22	29258817	29258944	EMID1	ENSG00000186998	ENST00000334018	ENSE00001754790	29258817	29259597	15	1	-1						IPR011489	EMI_domain	FALSE	FALSE
22	29206039	29206139	EMID1	ENSG00000186998	ENST00000404755	ENSE00001889351	29205912	29206139	1	-1	2						IPR011489	EMI_domain	FALSE	FALSE
22	29255271	29255361	EMID1	ENSG00000186998	ENST00000404820	ENSE00001564545	29255271	29255361	14	0	1						IPR011489	EMI_domain	FALSE	FALSE
22	29206039	29206139	EMID1	ENSG00000186998	ENST00000429226	ENSE00001048000	29205906	29206139	1	-1	2
22	29233379	29233428	EMID1	ENSG00000186998	ENST00000429226	ENSE00001707668	29233379	29233428	7	1	0
22	29206039	29206139	EMID1	ENSG00000186998	ENST00000430127	ENSE00001763366	29205923	29206139	1	-1	2
22	29231593	29231615	EMID1	ENSG00000186998	ENST00000430127	ENSE00001794490	29231593	29231615	6	1	0
22			TMPRSS6	ENSG00000187045	ENST00000346753	ENSE00003899272	37103514	37103653	1	-1	-1						IPR043504, IPR036364, IPR036055, IPR035914, IPR033116, IPR018114, IPR017118, IPR009003, IPR002172, IPR001314, IPR001254, IPR000859	Peptidase_S1_PA_chymotrypsin, SEA_dom_sf, LDL_receptor-like_sf, Sperma_CUB_dom_sf, TRYPSIN_SER, TRYPSIN_HIS, Pept_S1A_matriptase-2, Peptidase_S1_PA, LDrepeatLR_classA_rpt, Peptidase_S1A, Trypsin_dom, CUB_dom	FALSE	FALSE
22	37103216	37103417	TMPRSS6	ENSG00000187045	ENST00000346753	ENSE00003595084	37103216	37103418	2	-1	1						IPR043504, IPR036364, IPR036055, IPR035914, IPR033116, IPR018114, IPR017118, IPR009003, IPR002172, IPR001314, IPR001254, IPR000859	Peptidase_S1_PA_chymotrypsin, SEA_dom_sf, LDL_receptor-like_sf, Sperma_CUB_dom_sf, TRYPSIN_SER, TRYPSIN_HIS, Pept_S1A_matriptase-2, Peptidase_S1_PA, LDrepeatLR_classA_rpt, Peptidase_S1A, Trypsin_dom, CUB_dom	FALSE	FALSE
22	37098416	37098549	TMPRSS6	ENSG00000187045	ENST00000346753	ENSE00001620707	37098416	37098549	3	1	0						IPR043504, IPR036364, IPR036055, IPR035914, IPR033116, IPR018114, IPR017118, IPR009003, IPR002172, IPR001314, IPR001254, IPR000859	Peptidase_S1_PA_chymotrypsin, SEA_dom_sf, LDL_receptor-like_sf, Sperma_CUB_dom_sf, TRYPSIN_SER, TRYPSIN_HIS, Pept_S1A_matriptase-2, Peptidase_S1_PA, LDrepeatLR_classA_rpt, Peptidase_S1A, Trypsin_dom, CUB_dom	FALSE	FALSE
22	37096648	37096715	TMPRSS6	ENSG00000187045	ENST00000346753	ENSE00001729124	37096648	37096715	4	0	2						IPR043504, IPR036364, IPR036055, IPR035914, IPR033116, IPR018114, IPR017118, IPR009003, IPR002172, IPR001314, IPR001254, IPR000859	Peptidase_S1_PA_chymotrypsin, SEA_dom_sf, LDL_receptor-like_sf, Sperma_CUB_dom_sf, TRYPSIN_SER, TRYPSIN_HIS, Pept_S1A_matriptase-2, Peptidase_S1_PA, LDrepeatLR_classA_rpt, Peptidase_S1A, Trypsin_dom, CUB_dom	FALSE	FALSE
22	37095906	37096090	TMPRSS6	ENSG00000187045	ENST00000346753	ENSE00001778410	37095906	37096090	5	2	1						IPR043504, IPR036364, IPR036055, IPR035914, IPR033116, IPR018114, IPR017118, IPR009003, IPR002172, IPR001314, IPR001254, IPR000859	Peptidase_S1_PA_chymotrypsin, SEA_dom_sf, LDL_receptor-like_sf, Sperma_CUB_dom_sf, TRYPSIN_SER, TRYPSIN_HIS, Pept_S1A_matriptase-2, Peptidase_S1_PA, LDrepeatLR_classA_rpt, Peptidase_S1A, Trypsin_dom, CUB_dom	FALSE	FALSE
22	37095551	37095592	TMPRSS6	ENSG00000187045	ENST00000346753	ENSE00001612988	37095551	37095592	6	1	1		TRUE				IPR043504, IPR036364, IPR036055, IPR035914, IPR033116, IPR018114, IPR017118, IPR009003, IPR002172, IPR001314, IPR001254, IPR000859	Peptidase_S1_PA_chymotrypsin, SEA_dom_sf, LDL_receptor-like_sf, Sperma_CUB_dom_sf, TRYPSIN_SER, TRYPSIN_HIS, Pept_S1A_matriptase-2, Peptidase_S1_PA, LDrepeatLR_classA_rpt, Peptidase_S1A, Trypsin_dom, CUB_dom	FALSE	FALSE
22	37089578	37089782	TMPRSS6	ENSG00000187045	ENST00000346753	ENSE00001780110	37089578	37089782	7	1	2						IPR043504, IPR036364, IPR036055, IPR035914, IPR033116, IPR018114, IPR017118, IPR009003, IPR002172, IPR001314, IPR001254, IPR000859	Peptidase_S1_PA_chymotrypsin, SEA_dom_sf, LDL_receptor-like_sf, Sperma_CUB_dom_sf, TRYPSIN_SER, TRYPSIN_HIS, Pept_S1A_matriptase-2, Peptidase_S1_PA, LDrepeatLR_classA_rpt, Peptidase_S1A, Trypsin_dom, CUB_dom	FALSE	FALSE
22	37086283	37086419	TMPRSS6	ENSG00000187045	ENST00000346753	ENSE00001646760	37086283	37086419	8	2	1						IPR043504, IPR036364, IPR036055, IPR035914, IPR033116, IPR018114, IPR017118, IPR009003, IPR002172, IPR001314, IPR001254, IPR000859	Peptidase_S1_PA_chymotrypsin, SEA_dom_sf, LDL_receptor-like_sf, Sperma_CUB_dom_sf, TRYPSIN_SER, TRYPSIN_HIS, Pept_S1A_matriptase-2, Peptidase_S1_PA, LDrepeatLR_classA_rpt, Peptidase_S1A, Trypsin_dom, CUB_dom	FALSE	FALSE
22	37084727	37084839	TMPRSS6	ENSG00000187045	ENST00000346753	ENSE00000880125	37084727	37084839	9	1	0						IPR043504, IPR036364, IPR036055, IPR035914, IPR033116, IPR018114, IPR017118, IPR009003, IPR002172, IPR001314, IPR001254, IPR000859	Peptidase_S1_PA_chymotrypsin, SEA_dom_sf, LDL_receptor-like_sf, Sperma_CUB_dom_sf, TRYPSIN_SER, TRYPSIN_HIS, Pept_S1A_matriptase-2, Peptidase_S1_PA, LDrepeatLR_classA_rpt, Peptidase_S1A, Trypsin_dom, CUB_dom	FALSE	FALSE
22	37084295	37084404	TMPRSS6	ENSG00000187045	ENST00000346753	ENSE00000653772	37084295	37084404	10	0	2						IPR043504, IPR036364, IPR036055, IPR035914, IPR033116, IPR018114, IPR017118, IPR009003, IPR002172, IPR001314, IPR001254, IPR000859	Peptidase_S1_PA_chymotrypsin, SEA_dom_sf, LDL_receptor-like_sf, Sperma_CUB_dom_sf, TRYPSIN_SER, TRYPSIN_HIS, Pept_S1A_matriptase-2, Peptidase_S1_PA, LDrepeatLR_classA_rpt, Peptidase_S1A, Trypsin_dom, CUB_dom	FALSE	FALSE
22	37075135	37075280	TMPRSS6	ENSG00000187045	ENST00000346753	ENSE00001243834	37075135	37075280	11	2	1						IPR043504, IPR036364, IPR036055, IPR035914, IPR033116, IPR018114, IPR017118, IPR009003, IPR002172, IPR001314, IPR001254, IPR000859	Peptidase_S1_PA_chymotrypsin, SEA_dom_sf, LDL_receptor-like_sf, Sperma_CUB_dom_sf, TRYPSIN_SER, TRYPSIN_HIS, Pept_S1A_matriptase-2, Peptidase_S1_PA, LDrepeatLR_classA_rpt, Peptidase_S1A, Trypsin_dom, CUB_dom	FALSE	FALSE
22	37074610	37074708	TMPRSS6	ENSG00000187045	ENST00000346753	ENSE00001174382	37074610	37074708	12	1	1		TRUE				IPR043504, IPR036364, IPR036055, IPR035914, IPR033116, IPR018114, IPR017118, IPR009003, IPR002172, IPR001314, IPR001254, IPR000859	Peptidase_S1_PA_chymotrypsin, SEA_dom_sf, LDL_receptor-like_sf, Sperma_CUB_dom_sf, TRYPSIN_SER, TRYPSIN_HIS, Pept_S1A_matriptase-2, Peptidase_S1_PA, LDrepeatLR_classA_rpt, Peptidase_S1A, Trypsin_dom, CUB_dom	FALSE	FALSE
22	37073532	37073645	TMPRSS6	ENSG00000187045	ENST00000346753	ENSE00001174370	37073532	37073645	13	1	1		TRUE				IPR043504, IPR036364, IPR036055, IPR035914, IPR033116, IPR018114, IPR017118, IPR009003, IPR002172, IPR001314, IPR001254, IPR000859	Peptidase_S1_PA_chymotrypsin, SEA_dom_sf, LDL_receptor-like_sf, Sperma_CUB_dom_sf, TRYPSIN_SER, TRYPSIN_HIS, Pept_S1A_matriptase-2, Peptidase_S1_PA, LDrepeatLR_classA_rpt, Peptidase_S1A, Trypsin_dom, CUB_dom	FALSE	FALSE
22	37070916	37071032	TMPRSS6	ENSG00000187045	ENST00000346753	ENSE00001174361	37070916	37071032	14	1	1		TRUE				IPR043504, IPR036364, IPR036055, IPR035914, IPR033116, IPR018114, IPR017118, IPR009003, IPR002172, IPR001314, IPR001254, IPR000859	Peptidase_S1_PA_chymotrypsin, SEA_dom_sf, LDL_receptor-like_sf, Sperma_CUB_dom_sf, TRYPSIN_SER, TRYPSIN_HIS, Pept_S1A_matriptase-2, Peptidase_S1_PA, LDrepeatLR_classA_rpt, Peptidase_S1A, Trypsin_dom, CUB_dom	FALSE	FALSE
22	37070484	37070652	TMPRSS6	ENSG00000187045	ENST00000346753	ENSE00001338847	37070484	37070652	15	1	2						IPR043504, IPR036364, IPR036055, IPR035914, IPR033116, IPR018114, IPR017118, IPR009003, IPR002172, IPR001314, IPR001254, IPR000859	Peptidase_S1_PA_chymotrypsin, SEA_dom_sf, LDL_receptor-like_sf, Sperma_CUB_dom_sf, TRYPSIN_SER, TRYPSIN_HIS, Pept_S1A_matriptase-2, Peptidase_S1_PA, LDrepeatLR_classA_rpt, Peptidase_S1A, Trypsin_dom, CUB_dom	FALSE	FALSE
22	37069073	37069344	TMPRSS6	ENSG00000187045	ENST00000346753	ENSE00001338845	37069073	37069344	16	2	1						IPR043504, IPR036364, IPR036055, IPR035914, IPR033116, IPR018114, IPR017118, IPR009003, IPR002172, IPR001314, IPR001254, IPR000859	Peptidase_S1_PA_chymotrypsin, SEA_dom_sf, LDL_receptor-like_sf, Sperma_CUB_dom_sf, TRYPSIN_SER, TRYPSIN_HIS, Pept_S1A_matriptase-2, Peptidase_S1_PA, LDrepeatLR_classA_rpt, Peptidase_S1A, Trypsin_dom, CUB_dom	FALSE	FALSE
22	37066826	37066962	TMPRSS6	ENSG00000187045	ENST00000346753	ENSE00000880119	37066826	37066962	17	1	0						IPR043504, IPR036364, IPR036055, IPR035914, IPR033116, IPR018114, IPR017118, IPR009003, IPR002172, IPR001314, IPR001254, IPR000859	Peptidase_S1_PA_chymotrypsin, SEA_dom_sf, LDL_receptor-like_sf, Sperma_CUB_dom_sf, TRYPSIN_SER, TRYPSIN_HIS, Pept_S1A_matriptase-2, Peptidase_S1_PA, LDrepeatLR_classA_rpt, Peptidase_S1A, Trypsin_dom, CUB_dom	FALSE	FALSE
22	37066080	37066238	TMPRSS6	ENSG00000187045	ENST00000346753	ENSE00001350746	37065436	37066238	18	0	-1						IPR043504, IPR036364, IPR036055, IPR035914, IPR033116, IPR018114, IPR017118, IPR009003, IPR002172, IPR001314, IPR001254, IPR000859	Peptidase_S1_PA_chymotrypsin, SEA_dom_sf, LDL_receptor-like_sf, Sperma_CUB_dom_sf, TRYPSIN_SER, TRYPSIN_HIS, Pept_S1A_matriptase-2, Peptidase_S1_PA, LDrepeatLR_classA_rpt, Peptidase_S1A, Trypsin_dom, CUB_dom	FALSE	FALSE
22	37068616	37068681	TMPRSS6	ENSG00000187045	ENST00000381792	ENSE00001489866	37068616	37068681	17	1	1						IPR043504, IPR036364, IPR036055, IPR035914, IPR033116, IPR018114, IPR009003, IPR002172, IPR001314, IPR001254, IPR000859	Peptidase_S1_PA_chymotrypsin, SEA_dom_sf, LDL_receptor-like_sf, Sperma_CUB_dom_sf, TRYPSIN_SER, TRYPSIN_HIS, Peptidase_S1_PA, LDrepeatLR_classA_rpt, Peptidase_S1A, Trypsin_dom, CUB_dom	FALSE	FALSE
22			TMPRSS6	ENSG00000187045	ENST00000406725	ENSE00001554692	37109339	37109409	1	-1	-1						IPR043504, IPR036364, IPR036055, IPR035914, IPR033116, IPR018114, IPR017118, IPR009003, IPR002172, IPR001314, IPR001254, IPR000859	Peptidase_S1_PA_chymotrypsin, SEA_dom_sf, LDL_receptor-like_sf, Sperma_CUB_dom_sf, TRYPSIN_SER, TRYPSIN_HIS, Pept_S1A_matriptase-2, Peptidase_S1_PA, LDrepeatLR_classA_rpt, Peptidase_S1A, Trypsin_dom, CUB_dom	FALSE	FALSE
22			TMPRSS6	ENSG00000187045	ENST00000406856	ENSE00001547540	37109503	37109713	1	-1	-1						IPR043504, IPR036364, IPR036055, IPR035914, IPR033116, IPR018114, IPR009003, IPR002172, IPR001314, IPR001254, IPR000859	Peptidase_S1_PA_chymotrypsin, SEA_dom_sf, LDL_receptor-like_sf, Sperma_CUB_dom_sf, TRYPSIN_SER, TRYPSIN_HIS, Peptidase_S1_PA, LDrepeatLR_classA_rpt, Peptidase_S1A, Trypsin_dom, CUB_dom	FALSE	FALSE
22	37103216	37103417	TMPRSS6	ENSG00000187045	ENST00000423761	ENSE00001597373	37103216	37103518	1	-1	1						IPR036364	SEA_dom_sf	FALSE	FALSE
22	37096070	37096090	TMPRSS6	ENSG00000187045	ENST00000423761	ENSE00001719072	37096070	37096090	4	2	2						IPR036364	SEA_dom_sf	FALSE	FALSE
22			TMPRSS6	ENSG00000187045	ENST00000442782	ENSE00002312019	37103514	37103656	1	-1	-1						IPR036364, IPR035914, IPR000859	SEA_dom_sf, Sperma_CUB_dom_sf, CUB_dom	FALSE	FALSE
22	37084132	37084404	TMPRSS6	ENSG00000187045	ENST00000442782	ENSE00001672423	37083940	37084404	10	0	-1						IPR036364, IPR035914, IPR000859	SEA_dom_sf, Sperma_CUB_dom_sf, CUB_dom	FALSE	FALSE
22	39532687	39532738	RPS19BP1	ENSG00000187051	ENST00000334678	ENSE00001338997	39532687	39532748	1	-1	1
22	39532395	39532523	RPS19BP1	ENSG00000187051	ENST00000334678	ENSE00003465409	39532395	39532523	2	1	1		TRUE
22	39529820	39529917	RPS19BP1	ENSG00000187051	ENST00000334678	ENSE00003535413	39529820	39529917	3	1	0
22	39529492	39529623	RPS19BP1	ENSG00000187051	ENST00000334678	ENSE00001826088	39529093	39529623	4	0	-1
22	39532687	39532738	RPS19BP1	ENSG00000187051	ENST00000420879	ENSE00001713606	39532687	39532761	1	-1	1
22	39530526	39530554	RPS19BP1	ENSG00000187051	ENST00000420879	ENSE00001636545	39530464	39530554	3	1	-1
22			RPS19BP1	ENSG00000187051	ENST00000420879	ENSE00003508381	39529820	39529917	4	-1	-1				TRUE
22			RPS19BP1	ENSG00000187051	ENST00000420879	ENSE00001599634	39529156	39529623	5	-1	-1
22			ZNF70	ENSG00000187792	ENST00000341976	ENSE00001400017	23750711	23751112	1	-1	-1				TRUE		IPR036236	Znf_C2H2_sf	FALSE	FALSE
22	23743800	23745140	ZNF70	ENSG00000187792	ENST00000341976	ENSE00001383235	23738682	23745219	2	-1	-1						IPR036236	Znf_C2H2_sf	FALSE	FALSE
22			CCDC157	ENSG00000187860	ENST00000338306	ENSE00001684934	30356638	30357132	1	-1	-1				TRUE
22	30366001	30366248	CCDC157	ENSG00000187860	ENST00000338306	ENSE00001611097	30365990	30366248	3	-1	2
22	30369432	30369603	CCDC157	ENSG00000187860	ENST00000338306	ENSE00003517184	30369432	30369603	4	2	0
22	30370326	30370950	CCDC157	ENSG00000187860	ENST00000338306	ENSE00001369826	30370326	30370950	5	0	1
22	30371650	30371727	CCDC157	ENSG00000187860	ENST00000338306	ENSE00001368261	30371650	30371727	6	1	1		TRUE
22	30372075	30372286	CCDC157	ENSG00000187860	ENST00000338306	ENSE00003596583	30372075	30372286	7	1	0
22	30373597	30373764	CCDC157	ENSG00000187860	ENST00000338306	ENSE00003513029	30373597	30373764	8	0	0	TRUE
22	30373923	30374091	CCDC157	ENSG00000187860	ENST00000338306	ENSE00003470716	30373923	30374091	9	0	1
22	30375479	30375663	CCDC157	ENSG00000187860	ENST00000338306	ENSE00001388550	30375479	30375663	10	1	0						IPR029681	CCDC157	FALSE	FALSE
22	30376259	30376347	CCDC157	ENSG00000187860	ENST00000338306	ENSE00003624876	30376259	30376347	11	0	2
22	30376433	30376745	CCDC157	ENSG00000187860	ENST00000338306	ENSE00003517459	30376433	30376827	12	2	-1
22			CCDC157	ENSG00000187860	ENST00000405659	ENSE00001548181	30356635	30357132	1	-1	-1				TRUE
22			CCDC157	ENSG00000187860	ENST00000405659	ENSE00001491876	30361961	30362114	2	-1	-1				TRUE
22	30366001	30366248	CCDC157	ENSG00000187860	ENST00000405659	ENSE00001491874	30365944	30366248	3	-1	2
22	30376433	30376745	CCDC157	ENSG00000187860	ENST00000405659	ENSE00001562839	30376433	30376829	12	2	-1
22	21045987	21046125	LRRC74B	ENSG00000187905	ENST00000442047	ENSE00001493908	21045987	21046125	1	0	1						IPR032675	LRR_dom_sf	FALSE	FALSE
22	21047356	21047498	LRRC74B	ENSG00000187905	ENST00000442047	ENSE00003537485	21047356	21047498	2	1	0						IPR032675	LRR_dom_sf	FALSE	FALSE
22	21047884	21048016	LRRC74B	ENSG00000187905	ENST00000442047	ENSE00001656293	21047884	21048016	3	0	1						IPR032675	LRR_dom_sf	FALSE	FALSE
22	21048951	21049157	LRRC74B	ENSG00000187905	ENST00000442047	ENSE00001777107	21048951	21049157	4	1	1		TRUE				IPR032675	LRR_dom_sf	FALSE	FALSE
22	21052249	21052358	LRRC74B	ENSG00000187905	ENST00000442047	ENSE00003665361	21052249	21052358	5	1	0						IPR032675	LRR_dom_sf	FALSE	FALSE
22	21053360	21053475	LRRC74B	ENSG00000187905	ENST00000442047	ENSE00003550910	21053360	21053475	6	0	2						IPR032675	LRR_dom_sf	FALSE	FALSE
22	21055098	21055176	LRRC74B	ENSG00000187905	ENST00000442047	ENSE00003666167	21055098	21055176	7	2	0						IPR032675	LRR_dom_sf	FALSE	FALSE
22	21057105	21057200	LRRC74B	ENSG00000187905	ENST00000442047	ENSE00001675618	21057105	21057200	8	0	0	TRUE					IPR032675	LRR_dom_sf	FALSE	FALSE
22	21060373	21060528	LRRC74B	ENSG00000187905	ENST00000442047	ENSE00001684710	21060373	21060528	9	0	0						IPR032675	LRR_dom_sf	FALSE	FALSE
22	45976684	45976754	WNT7B	ENSG00000188064	ENST00000339464	ENSE00001487373	45976684	45977162	1	-1	2						IPR043158, IPR018161, IPR013300	Wnt_C, Wnt_CS, Wnt7	FALSE	FALSE
22	45949920	45950146	WNT7B	ENSG00000188064	ENST00000339464	ENSE00003478436	45949920	45950146	2	2	1						IPR043158, IPR018161, IPR013300	Wnt_C, Wnt_CS, Wnt7	FALSE	FALSE
22	45931098	45931369	WNT7B	ENSG00000188064	ENST00000339464	ENSE00001376372	45931098	45931369	3	1	0						IPR043158, IPR018161, IPR013300	Wnt_C, Wnt_CS, Wnt7	FALSE	FALSE
22	45922856	45923335	WNT7B	ENSG00000188064	ENST00000339464	ENSE00001384765	45920366	45923335	4	0	-1						IPR043158, IPR018161, IPR013300	Wnt_C, Wnt_CS, Wnt7	FALSE	FALSE
22	45972155	45972237	WNT7B	ENSG00000188064	ENST00000409496	ENSE00001798794	45972155	45972715	1	-1	2						IPR043158, IPR018161, IPR013300	Wnt_C, Wnt_CS, Wnt7	FALSE	FALSE
22	45922856	45923335	WNT7B	ENSG00000188064	ENST00000409496	ENSE00001586919	45922111	45923335	4	0	-1						IPR043158, IPR018161, IPR013300	Wnt_C, Wnt_CS, Wnt7	FALSE	FALSE
22	45976684	45976754	WNT7B	ENSG00000188064	ENST00000410058	ENSE00001586951	45976684	45976805	1	-1	2						IPR013300	Wnt7	FALSE	FALSE
22	45927527	45927574	WNT7B	ENSG00000188064	ENST00000410058	ENSE00001585387	45927482	45927574	4	0	-1						IPR013300	Wnt7	FALSE	FALSE
22	45975545	45975567	WNT7B	ENSG00000188064	ENST00000410089	ENSE00001588328	45975545	45976022	1	-1	2						IPR043158, IPR018161, IPR013300	Wnt_C, Wnt_CS, Wnt7	FALSE	FALSE
22			WNT7B	ENSG00000188064	ENST00000428540	ENSE00001662202	45975690	45975909	1	-1	-1
22	45949920	45950016	WNT7B	ENSG00000188064	ENST00000428540	ENSE00003649937	45949920	45950146	2	-1	1
22	45931296	45931369	WNT7B	ENSG00000188064	ENST00000428540	ENSE00001738679	45931296	45931369	3	1	0
22	50261385	50261509	MAPK12	ENSG00000188130	ENST00000215659	ENSE00001825407	50261385	50261683	1	-1	2						IPR038786, IPR017441, IPR011009, IPR008352, IPR003527	p38gamma, Protein_kinase_ATP_BS, Kinase-like_dom_sf, MAPK_p38-like, MAP_kinase_CS	FALSE	FALSE
22	50261167	50261296	MAPK12	ENSG00000188130	ENST00000215659	ENSE00003594524	50261167	50261296	2	2	0						IPR038786, IPR017441, IPR011009, IPR008352, IPR003527	p38gamma, Protein_kinase_ATP_BS, Kinase-like_dom_sf, MAPK_p38-like, MAP_kinase_CS	FALSE	FALSE
22	50258243	50258301	MAPK12	ENSG00000188130	ENST00000215659	ENSE00003579733	50258243	50258301	3	0	2						IPR038786, IPR017441, IPR011009, IPR008352, IPR003527	p38gamma, Protein_kinase_ATP_BS, Kinase-like_dom_sf, MAPK_p38-like, MAP_kinase_CS	FALSE	FALSE
22	50257082	50257193	MAPK12	ENSG00000188130	ENST00000215659	ENSE00003552950	50257082	50257193	4	2	0						IPR038786, IPR017441, IPR011009, IPR008352, IPR003527	p38gamma, Protein_kinase_ATP_BS, Kinase-like_dom_sf, MAPK_p38-like, MAP_kinase_CS	FALSE	FALSE
22	50256935	50256964	MAPK12	ENSG00000188130	ENST00000215659	ENSE00003624982	50256935	50256964	5	0	0	TRUE					IPR038786, IPR017441, IPR011009, IPR008352, IPR003527	p38gamma, Protein_kinase_ATP_BS, Kinase-like_dom_sf, MAPK_p38-like, MAP_kinase_CS	FALSE	FALSE
22	50256599	50256646	MAPK12	ENSG00000188130	ENST00000215659	ENSE00003675376	50256599	50256646	6	0	0	TRUE					IPR038786, IPR017441, IPR011009, IPR008352, IPR003527	p38gamma, Protein_kinase_ATP_BS, Kinase-like_dom_sf, MAPK_p38-like, MAP_kinase_CS	FALSE	FALSE
22	50256085	50256199	MAPK12	ENSG00000188130	ENST00000215659	ENSE00003621291	50256085	50256199	7	0	1						IPR038786, IPR017441, IPR011009, IPR008352, IPR003527	p38gamma, Protein_kinase_ATP_BS, Kinase-like_dom_sf, MAPK_p38-like, MAP_kinase_CS	FALSE	FALSE
22	50255810	50255881	MAPK12	ENSG00000188130	ENST00000215659	ENSE00003481718	50255810	50255881	8	1	1		TRUE				IPR038786, IPR017441, IPR011009, IPR008352, IPR003527	p38gamma, Protein_kinase_ATP_BS, Kinase-like_dom_sf, MAPK_p38-like, MAP_kinase_CS	FALSE	FALSE
22	50255615	50255694	MAPK12	ENSG00000188130	ENST00000215659	ENSE00003480988	50255615	50255694	9	1	0						IPR038786, IPR017441, IPR011009, IPR008352, IPR003527	p38gamma, Protein_kinase_ATP_BS, Kinase-like_dom_sf, MAPK_p38-like, MAP_kinase_CS	FALSE	FALSE
22	50255453	50255531	MAPK12	ENSG00000188130	ENST00000215659	ENSE00003638962	50255453	50255531	10	0	1						IPR038786, IPR017441, IPR011009, IPR008352, IPR003527	p38gamma, Protein_kinase_ATP_BS, Kinase-like_dom_sf, MAPK_p38-like, MAP_kinase_CS	FALSE	FALSE
22	50255197	50255370	MAPK12	ENSG00000188130	ENST00000215659	ENSE00003494103	50255197	50255370	11	1	1		TRUE				IPR038786, IPR017441, IPR011009, IPR008352, IPR003527	p38gamma, Protein_kinase_ATP_BS, Kinase-like_dom_sf, MAPK_p38-like, MAP_kinase_CS	FALSE	FALSE
22	50253401	50253480	MAPK12	ENSG00000188130	ENST00000215659	ENSE00003851007	50252901	50253480	12	1	-1						IPR038786, IPR017441, IPR011009, IPR008352, IPR003527	p38gamma, Protein_kinase_ATP_BS, Kinase-like_dom_sf, MAPK_p38-like, MAP_kinase_CS	FALSE	FALSE
22	50261385	50261509	MAPK12	ENSG00000188130	ENST00000395778	ENSE00001825415	50261385	50261543	1	-1	2						IPR017441, IPR011009	Protein_kinase_ATP_BS, Kinase-like_dom_sf	FALSE	FALSE
22	50257900	50257945	MAPK12	ENSG00000188130	ENST00000395778	ENSE00001598423	50257689	50257945	4	2	-1						IPR017441, IPR011009	Protein_kinase_ATP_BS, Kinase-like_dom_sf	FALSE	FALSE
22	50261167	50261181	MAPK12	ENSG00000188130	ENST00000395780	ENSE00001522806	50261167	50261308	1	-1	0						IPR011009, IPR008352	Kinase-like_dom_sf, MAPK_p38-like	FALSE	FALSE
22	50253401	50253480	MAPK12	ENSG00000188130	ENST00000395780	ENSE00003631802	50252903	50253480	10	1	-1						IPR011009, IPR008352	Kinase-like_dom_sf, MAPK_p38-like	FALSE	FALSE
22	50261385	50261509	MAPK12	ENSG00000188130	ENST00000622558	ENSE00003714378	50261385	50261716	1	-1	2						IPR038786, IPR017441, IPR011009, IPR008352	p38gamma, Protein_kinase_ATP_BS, Kinase-like_dom_sf, MAPK_p38-like	FALSE	FALSE
22			IL17REL	ENSG00000188263	ENST00000341280	ENSE00001407743	50008637	50008692	1	-1	-1						IPR039465	IL-17_rcpt-like	FALSE	FALSE
22	50001082	50001190	IL17REL	ENSG00000188263	ENST00000341280	ENSE00001389784	50001082	50001231	2	-1	1						IPR039465	IL-17_rcpt-like	FALSE	FALSE
22	50000754	50000863	IL17REL	ENSG00000188263	ENST00000341280	ENSE00001387701	50000754	50000863	3	1	0						IPR039465	IL-17_rcpt-like	FALSE	FALSE
22	50000478	50000592	IL17REL	ENSG00000188263	ENST00000341280	ENSE00001363919	50000478	50000592	4	0	1						IPR039465	IL-17_rcpt-like	FALSE	FALSE
22	49999828	49999967	IL17REL	ENSG00000188263	ENST00000341280	ENSE00001382573	49999828	49999967	5	1	0						IPR039465	IL-17_rcpt-like	FALSE	FALSE
22	49999431	49999502	IL17REL	ENSG00000188263	ENST00000341280	ENSE00001376379	49999431	49999502	6	0	0	TRUE					IPR039465	IL-17_rcpt-like	FALSE	FALSE
22	49999291	49999345	IL17REL	ENSG00000188263	ENST00000341280	ENSE00001507429	49999291	49999345	7	0	1						IPR039465	IL-17_rcpt-like	FALSE	FALSE
22	49998137	49998309	IL17REL	ENSG00000188263	ENST00000341280	ENSE00001369484	49998137	49998309	8	1	0						IPR039465	IL-17_rcpt-like	FALSE	FALSE
22	49998025	49998069	IL17REL	ENSG00000188263	ENST00000341280	ENSE00001380427	49998025	49998069	9	0	0	TRUE					IPR039465	IL-17_rcpt-like	FALSE	FALSE
22	49997685	49997742	IL17REL	ENSG00000188263	ENST00000341280	ENSE00001371040	49997685	49997742	10	0	1						IPR039465	IL-17_rcpt-like	FALSE	FALSE
22	49997320	49997416	IL17REL	ENSG00000188263	ENST00000341280	ENSE00001377991	49997320	49997416	11	1	2						IPR039465	IL-17_rcpt-like	FALSE	FALSE
22	49997038	49997074	IL17REL	ENSG00000188263	ENST00000341280	ENSE00001376658	49996994	49997074	12	2	-1						IPR039465	IL-17_rcpt-like	FALSE	FALSE
22			IL17REL	ENSG00000188263	ENST00000389983	ENSE00001523184	50012545	50012659	1	-1	-1				TRUE		IPR039465	IL-17_rcpt-like	FALSE	FALSE
22			IL17REL	ENSG00000188263	ENST00000389983	ENSE00001523183	50008983	50009063	2	-1	-1				TRUE		IPR039465	IL-17_rcpt-like	FALSE	FALSE
22			IL17REL	ENSG00000188263	ENST00000389983	ENSE00001523182	50008637	50008664	3	-1	-1				TRUE		IPR039465	IL-17_rcpt-like	FALSE	FALSE
22			IL17REL	ENSG00000188263	ENST00000389983	ENSE00001429024	49994513	49996860	15	-1	-1						IPR039465, IPR027841, IPR039465	IL-17_rcpt-like, IL-17_rcpt_C/E_N, IL-17_rcpt-like	FALSE	FALSE
22	44024340	44024451	PARVB	ENSG00000188677	ENST00000338758	ENSE00001916829	44024302	44024451	1	-1	1						IPR036872, IPR028433	CH_dom_sf, Parvin	FALSE	FALSE
22	44093928	44094017	PARVB	ENSG00000188677	ENST00000338758	ENSE00003707472	44093928	44094017	2	1	1		TRUE				IPR036872, IPR028433	CH_dom_sf, Parvin	FALSE	FALSE
22	44100053	44100123	PARVB	ENSG00000188677	ENST00000338758	ENSE00003705159	44100053	44100123	3	1	0						IPR036872, IPR028433	CH_dom_sf, Parvin	FALSE	FALSE
22	44119038	44119140	PARVB	ENSG00000188677	ENST00000338758	ENSE00003703499	44119038	44119140	4	0	1						IPR036872, IPR028433	CH_dom_sf, Parvin	FALSE	FALSE
22	44131487	44131627	PARVB	ENSG00000188677	ENST00000338758	ENSE00001369466	44131487	44131627	5	1	1		TRUE				IPR036872, IPR028433	CH_dom_sf, Parvin	FALSE	FALSE
22	44132894	44133009	PARVB	ENSG00000188677	ENST00000338758	ENSE00002182433	44132894	44133009	6	1	0						IPR036872, IPR028433	CH_dom_sf, Parvin	FALSE	FALSE
22	44136460	44136518	PARVB	ENSG00000188677	ENST00000338758	ENSE00001774993	44136460	44136518	7	0	2						IPR036872, IPR028433	CH_dom_sf, Parvin	FALSE	FALSE
22	44140124	44140143	PARVB	ENSG00000188677	ENST00000338758	ENSE00001694882	44140124	44140143	8	2	1						IPR036872, IPR028433	CH_dom_sf, Parvin	FALSE	FALSE
22	44147861	44147922	PARVB	ENSG00000188677	ENST00000338758	ENSE00001797593	44147861	44147922	9	1	0						IPR036872, IPR028433	CH_dom_sf, Parvin	FALSE	FALSE
22	44151483	44151551	PARVB	ENSG00000188677	ENST00000338758	ENSE00001619032	44151483	44151551	10	0	0	TRUE					IPR036872, IPR028433	CH_dom_sf, Parvin	FALSE	FALSE
22	44157982	44158083	PARVB	ENSG00000188677	ENST00000338758	ENSE00001738801	44157982	44158083	11	0	0	TRUE					IPR036872, IPR028433	CH_dom_sf, Parvin	FALSE	FALSE
22	44163858	44163930	PARVB	ENSG00000188677	ENST00000338758	ENSE00003513902	44163858	44163930	12	0	1						IPR036872, IPR028433	CH_dom_sf, Parvin	FALSE	FALSE
22	44168602	44168678	PARVB	ENSG00000188677	ENST00000338758	ENSE00001952025	44168602	44172939	13	1	-1						IPR036872, IPR028433	CH_dom_sf, Parvin	FALSE	FALSE
22	44069162	44069162	PARVB	ENSG00000188677	ENST00000404989	ENSE00001550108	44069061	44069162	1	-1	1						IPR036872, IPR028433	CH_dom_sf, Parvin	FALSE	FALSE
22	44168602	44168678	PARVB	ENSG00000188677	ENST00000404989	ENSE00001563698	44168602	44169184	13	1	-1						IPR036872, IPR028433	CH_dom_sf, Parvin	FALSE	FALSE
22	43999341	43999411	PARVB	ENSG00000188677	ENST00000406477	ENSE00001923281	43999211	43999411	1	-1	2						IPR036872, IPR028433	CH_dom_sf, Parvin	FALSE	FALSE
22	43999534	43999673	PARVB	ENSG00000188677	ENST00000406477	ENSE00001434042	43999534	43999673	2	2	1						IPR036872, IPR028433	CH_dom_sf, Parvin	FALSE	FALSE
22	44168602	44168678	PARVB	ENSG00000188677	ENST00000406477	ENSE00001815013	44168602	44168923	14	1	-1						IPR036872, IPR028433	CH_dom_sf, Parvin	FALSE	FALSE
22			PARVB	ENSG00000188677	ENST00000444029	ENSE00001738229	44031365	44031507	1	-1	-1				TRUE		IPR036872, IPR028433	CH_dom_sf, Parvin	FALSE	FALSE
22	44039852	44039957	PARVB	ENSG00000188677	ENST00000444029	ENSE00002483295	44039836	44039957	2	-1	1						IPR036872, IPR028433	CH_dom_sf, Parvin	FALSE	FALSE
22	44132894	44132965	PARVB	ENSG00000188677	ENST00000444029	ENSE00001615827	44132894	44132965	7	1	1						IPR036872, IPR028433	CH_dom_sf, Parvin	FALSE	FALSE
22			PARVB	ENSG00000188677	ENST00000619710	ENSE00003729413	44026304	44026376	1	-1	-1						IPR036872, IPR028433	CH_dom_sf, Parvin	FALSE	FALSE
22	44093972	44094017	PARVB	ENSG00000188677	ENST00000619710	ENSE00003737170	44093928	44094017	2	-1	1						IPR036872, IPR028433	CH_dom_sf, Parvin	FALSE	FALSE
22	44168602	44168678	PARVB	ENSG00000188677	ENST00000619710	ENSE00003754292	44168602	44169221	12	1	-1						IPR036872, IPR028433	CH_dom_sf, Parvin	FALSE	FALSE
22	37805545	37806129	H1-0	ENSG00000189060	ENST00000340857	ENSE00001388277	37805093	37807436	1	-1	-1						IPR036390, IPR036388, IPR005819	WH_DNA-bd_sf, WH-like_DNA-bd_sf, H1/H5	FALSE	FALSE
22	23631816	23632023	DRICH1	ENSG00000189269	ENST00000317749	ENSE00001373382	23631816	23632321	1	-1	1
22	23625981	23626048	DRICH1	ENSG00000189269	ENST00000317749	ENSE00001730346	23625981	23626048	2	1	0
22	23624883	23624904	DRICH1	ENSG00000189269	ENST00000317749	ENSE00001694755	23624883	23624904	3	0	1
22	23622091	23622176	DRICH1	ENSG00000189269	ENST00000317749	ENSE00001493524	23622091	23622176	4	1	0
22	23620594	23620615	DRICH1	ENSG00000189269	ENST00000317749	ENSE00001742206	23620594	23620615	5	0	1
22	23619364	23619393	DRICH1	ENSG00000189269	ENST00000317749	ENSE00001493521	23619364	23619393	6	1	1		TRUE
22	23617575	23617657	DRICH1	ENSG00000189269	ENST00000317749	ENSE00001493520	23617575	23617657	7	1	0
22	23616853	23616874	DRICH1	ENSG00000189269	ENST00000317749	ENSE00001668804	23616853	23616874	8	0	1
22	23614135	23614214	DRICH1	ENSG00000189269	ENST00000317749	ENSE00001493518	23614135	23614214	9	1	0
22	23613639	23613660	DRICH1	ENSG00000189269	ENST00000317749	ENSE00001493517	23613639	23613660	10	0	1
22	23613289	23613330	DRICH1	ENSG00000189269	ENST00000317749	ENSE00001493516	23613289	23613330	11	1	1		TRUE
22	23608764	23608768	DRICH1	ENSG00000189269	ENST00000317749	ENSE00001542762	23608452	23608768	12	1	-1
22	23631816	23632023	DRICH1	ENSG00000189269	ENST00000614553	ENSE00003727210	23631816	23632023	1	0	1
22	23613287	23613330	DRICH1	ENSG00000189269	ENST00000614553	ENSE00003738922	23613287	23613330	11	1	0
22	42519714	42519786	RRP7A	ENSG00000189306	ENST00000323013	ENSE00001848008	42519714	42519796	1	-1	1						IPR040447, IPR040446, IPR035979, IPR034890, IPR024326	RRM_Rrp7, RRP7, RBD_domain_sf, Rrp7A_RRM, RRP7_C	FALSE	FALSE
22	42518005	42518147	RRP7A	ENSG00000189306	ENST00000323013	ENSE00003628918	42518005	42518147	2	1	0						IPR040447, IPR040446, IPR035979, IPR034890, IPR024326	RRM_Rrp7, RRP7, RBD_domain_sf, Rrp7A_RRM, RRP7_C	FALSE	FALSE
22	42516011	42516136	RRP7A	ENSG00000189306	ENST00000323013	ENSE00003646083	42516011	42516136	3	0	0	TRUE					IPR040447, IPR040446, IPR035979, IPR034890, IPR024326	RRM_Rrp7, RRP7, RBD_domain_sf, Rrp7A_RRM, RRP7_C	FALSE	FALSE
22	42515151	42515268	RRP7A	ENSG00000189306	ENST00000323013	ENSE00003624235	42515151	42515268	4	0	1						IPR040447, IPR040446, IPR035979, IPR034890, IPR024326	RRM_Rrp7, RRP7, RBD_domain_sf, Rrp7A_RRM, RRP7_C	FALSE	FALSE
22	42514682	42514779	RRP7A	ENSG00000189306	ENST00000323013	ENSE00002527726	42514682	42514779	5	1	0						IPR040447, IPR040446, IPR035979, IPR034890, IPR024326	RRM_Rrp7, RRP7, RBD_domain_sf, Rrp7A_RRM, RRP7_C	FALSE	FALSE
22	42514106	42514304	RRP7A	ENSG00000189306	ENST00000323013	ENSE00001244434	42514106	42514304	6	0	1						IPR040447, IPR040446, IPR035979, IPR034890, IPR024326	RRM_Rrp7, RRP7, RBD_domain_sf, Rrp7A_RRM, RRP7_C	FALSE	FALSE
22	42512910	42512995	RRP7A	ENSG00000189306	ENST00000323013	ENSE00001364018	42508344	42512995	7	1	-1						IPR040447, IPR040446, IPR035979, IPR034890, IPR024326	RRM_Rrp7, RRP7, RBD_domain_sf, Rrp7A_RRM, RRP7_C	FALSE	FALSE
22	40857182	40857245	XPNPEP3	ENSG00000196236	ENST00000357137	ENSE00001811392	40857148	40857245	1	-1	1						IPR036005, IPR029149, IPR007865	Creatinase/aminopeptidase-like, Creatin/AminoP/Spt16_NTD, Aminopep_P_N	FALSE	FALSE
22	40868999	40869115	XPNPEP3	ENSG00000196236	ENST00000357137	ENSE00003515949	40868999	40869115	2	1	1		TRUE				IPR036005, IPR029149, IPR007865	Creatinase/aminopeptidase-like, Creatin/AminoP/Spt16_NTD, Aminopep_P_N	FALSE	FALSE
22	40881770	40882177	XPNPEP3	ENSG00000196236	ENST00000357137	ENSE00003518412	40881770	40882177	3	1	1		TRUE				IPR036005, IPR029149, IPR007865	Creatinase/aminopeptidase-like, Creatin/AminoP/Spt16_NTD, Aminopep_P_N	FALSE	FALSE
22	40886313	40886515	XPNPEP3	ENSG00000196236	ENST00000357137	ENSE00003635120	40886313	40886515	4	1	0						IPR036005, IPR029149, IPR007865	Creatinase/aminopeptidase-like, Creatin/AminoP/Spt16_NTD, Aminopep_P_N	FALSE	FALSE
22	40907587	40907649	XPNPEP3	ENSG00000196236	ENST00000357137	ENSE00003485855	40907587	40907649	5	0	0	TRUE					IPR036005, IPR029149, IPR007865	Creatinase/aminopeptidase-like, Creatin/AminoP/Spt16_NTD, Aminopep_P_N	FALSE	FALSE
22	40909122	40909235	XPNPEP3	ENSG00000196236	ENST00000357137	ENSE00003682252	40909122	40909235	6	0	0	TRUE					IPR036005, IPR029149, IPR007865	Creatinase/aminopeptidase-like, Creatin/AminoP/Spt16_NTD, Aminopep_P_N	FALSE	FALSE
22	40914239	40914324	XPNPEP3	ENSG00000196236	ENST00000357137	ENSE00003602226	40914239	40914324	7	0	2						IPR036005, IPR029149, IPR007865	Creatinase/aminopeptidase-like, Creatin/AminoP/Spt16_NTD, Aminopep_P_N	FALSE	FALSE
22	40922333	40922513	XPNPEP3	ENSG00000196236	ENST00000357137	ENSE00003470762	40922333	40922513	8	2	0						IPR036005, IPR029149, IPR007865	Creatinase/aminopeptidase-like, Creatin/AminoP/Spt16_NTD, Aminopep_P_N	FALSE	FALSE
22	40924362	40924482	XPNPEP3	ENSG00000196236	ENST00000357137	ENSE00003571075	40924362	40924482	9	0	1						IPR036005, IPR029149, IPR007865	Creatinase/aminopeptidase-like, Creatin/AminoP/Spt16_NTD, Aminopep_P_N	FALSE	FALSE
22	40926269	40926435	XPNPEP3	ENSG00000196236	ENST00000357137	ENSE00001430265	40926269	40932815	10	1	-1						IPR036005, IPR029149, IPR007865	Creatinase/aminopeptidase-like, Creatin/AminoP/Spt16_NTD, Aminopep_P_N	FALSE	FALSE
22	41622005	41622086	XRCC6	ENSG00000196419	ENST00000359308	ENSE00001525048	41621350	41622086	1	-1	1						IPR036465, IPR036361, IPR027388, IPR016194, IPR006165, IPR006164, IPR005161, IPR005160	vWFA_dom_sf, SAP_dom_sf, Ku70_bridge/pillars_dom_sf, SPOC-like_C_dom_sf, Ku70, Ku70/Ku80_beta-barrel_dom, Ku_N, Ku_C	FALSE	FALSE
22	41628118	41628230	XRCC6	ENSG00000196419	ENST00000359308	ENSE00000656031	41628118	41628230	2	1	0						IPR036465, IPR036361, IPR027388, IPR016194, IPR006165, IPR006164, IPR005161, IPR005160	vWFA_dom_sf, SAP_dom_sf, Ku70_bridge/pillars_dom_sf, SPOC-like_C_dom_sf, Ku70, Ku70/Ku80_beta-barrel_dom, Ku_N, Ku_C	FALSE	FALSE
22	41636113	41636251	XRCC6	ENSG00000196419	ENST00000359308	ENSE00003726832	41636113	41636251	3	0	1						IPR036465, IPR036361, IPR027388, IPR016194, IPR006165, IPR006164, IPR005161, IPR005160	vWFA_dom_sf, SAP_dom_sf, Ku70_bridge/pillars_dom_sf, SPOC-like_C_dom_sf, Ku70, Ku70/Ku80_beta-barrel_dom, Ku_N, Ku_C	FALSE	FALSE
22	41636516	41636770	XRCC6	ENSG00000196419	ENST00000359308	ENSE00003750806	41636516	41636770	4	1	1		TRUE				IPR036465, IPR036361, IPR027388, IPR016194, IPR006165, IPR006164, IPR005161, IPR005160	vWFA_dom_sf, SAP_dom_sf, Ku70_bridge/pillars_dom_sf, SPOC-like_C_dom_sf, Ku70, Ku70/Ku80_beta-barrel_dom, Ku_N, Ku_C	FALSE	FALSE
22	41637608	41637791	XRCC6	ENSG00000196419	ENST00000359308	ENSE00000656053	41637608	41637791	5	1	2						IPR036465, IPR036361, IPR027388, IPR016194, IPR006165, IPR006164, IPR005161, IPR005160	vWFA_dom_sf, SAP_dom_sf, Ku70_bridge/pillars_dom_sf, SPOC-like_C_dom_sf, Ku70, Ku70/Ku80_beta-barrel_dom, Ku_N, Ku_C	FALSE	FALSE
22	41646896	41647082	XRCC6	ENSG00000196419	ENST00000359308	ENSE00000656057	41646896	41647082	6	2	0						IPR036465, IPR036361, IPR027388, IPR016194, IPR006165, IPR006164, IPR005161, IPR005160	vWFA_dom_sf, SAP_dom_sf, Ku70_bridge/pillars_dom_sf, SPOC-like_C_dom_sf, Ku70, Ku70/Ku80_beta-barrel_dom, Ku_N, Ku_C	FALSE	FALSE
22	41650723	41650891	XRCC6	ENSG00000196419	ENST00000359308	ENSE00000880476	41650723	41650891	7	0	1						IPR036465, IPR036361, IPR027388, IPR016194, IPR006165, IPR006164, IPR005161, IPR005160	vWFA_dom_sf, SAP_dom_sf, Ku70_bridge/pillars_dom_sf, SPOC-like_C_dom_sf, Ku70, Ku70/Ku80_beta-barrel_dom, Ku_N, Ku_C	FALSE	FALSE
22	41653529	41653690	XRCC6	ENSG00000196419	ENST00000359308	ENSE00000880477	41653529	41653690	8	1	1		TRUE				IPR036465, IPR036361, IPR027388, IPR016194, IPR006165, IPR006164, IPR005161, IPR005160	vWFA_dom_sf, SAP_dom_sf, Ku70_bridge/pillars_dom_sf, SPOC-like_C_dom_sf, Ku70, Ku70/Ku80_beta-barrel_dom, Ku_N, Ku_C	FALSE	FALSE
22	41656903	41657032	XRCC6	ENSG00000196419	ENST00000359308	ENSE00000656076	41656903	41657032	9	1	2						IPR036465, IPR036361, IPR027388, IPR016194, IPR006165, IPR006164, IPR005161, IPR005160	vWFA_dom_sf, SAP_dom_sf, Ku70_bridge/pillars_dom_sf, SPOC-like_C_dom_sf, Ku70, Ku70/Ku80_beta-barrel_dom, Ku_N, Ku_C	FALSE	FALSE
22	41658252	41658352	XRCC6	ENSG00000196419	ENST00000359308	ENSE00003672517	41658252	41658352	10	2	1						IPR036465, IPR036361, IPR027388, IPR016194, IPR006165, IPR006164, IPR005161, IPR005160	vWFA_dom_sf, SAP_dom_sf, Ku70_bridge/pillars_dom_sf, SPOC-like_C_dom_sf, Ku70, Ku70/Ku80_beta-barrel_dom, Ku_N, Ku_C	FALSE	FALSE
22	41661331	41661444	XRCC6	ENSG00000196419	ENST00000359308	ENSE00000656094	41661331	41661444	11	1	1		TRUE				IPR036465, IPR036361, IPR027388, IPR016194, IPR006165, IPR006164, IPR005161, IPR005160	vWFA_dom_sf, SAP_dom_sf, Ku70_bridge/pillars_dom_sf, SPOC-like_C_dom_sf, Ku70, Ku70/Ku80_beta-barrel_dom, Ku_N, Ku_C	FALSE	FALSE
22	41663622	41663815	XRCC6	ENSG00000196419	ENST00000359308	ENSE00001525046	41663622	41664039	12	1	-1						IPR036465, IPR036361, IPR027388, IPR016194, IPR006165, IPR006164, IPR005161, IPR005160	vWFA_dom_sf, SAP_dom_sf, Ku70_bridge/pillars_dom_sf, SPOC-like_C_dom_sf, Ku70, Ku70/Ku80_beta-barrel_dom, Ku_N, Ku_C	FALSE	FALSE
22			XRCC6	ENSG00000196419	ENST00000360079	ENSE00001413063	41621295	41621345	1	-1	-1				TRUE		IPR036465, IPR036361, IPR027388, IPR016194, IPR006165, IPR006164, IPR005161, IPR005160	vWFA_dom_sf, SAP_dom_sf, Ku70_bridge/pillars_dom_sf, SPOC-like_C_dom_sf, Ku70, Ku70/Ku80_beta-barrel_dom, Ku_N, Ku_C	FALSE	FALSE
22	41622005	41622086	XRCC6	ENSG00000196419	ENST00000360079	ENSE00003514519	41621990	41622086	2	-1	1						IPR036465, IPR036361, IPR027388, IPR016194, IPR006165, IPR006164, IPR005161, IPR005160	vWFA_dom_sf, SAP_dom_sf, Ku70_bridge/pillars_dom_sf, SPOC-like_C_dom_sf, Ku70, Ku70/Ku80_beta-barrel_dom, Ku_N, Ku_C	FALSE	FALSE
22	41663622	41663815	XRCC6	ENSG00000196419	ENST00000360079	ENSE00003901044	41663622	41664041	13	1	-1						IPR036465, IPR036361, IPR027388, IPR016194, IPR006165, IPR006164, IPR005161, IPR005160	vWFA_dom_sf, SAP_dom_sf, Ku70_bridge/pillars_dom_sf, SPOC-like_C_dom_sf, Ku70, Ku70/Ku80_beta-barrel_dom, Ku_N, Ku_C	FALSE	FALSE
22	41636236	41636251	XRCC6	ENSG00000196419	ENST00000402580	ENSE00001614174	41636236	41636251	4	0	1						IPR036465, IPR036361, IPR027388, IPR016194, IPR006165, IPR006164, IPR005161, IPR005160	vWFA_dom_sf, SAP_dom_sf, Ku70_bridge/pillars_dom_sf, SPOC-like_C_dom_sf, Ku70, Ku70/Ku80_beta-barrel_dom, Ku_N, Ku_C	FALSE	FALSE
22	41663622	41663815	XRCC6	ENSG00000196419	ENST00000402580	ENSE00003742181	41663622	41664048	13	1	-1						IPR036465, IPR036361, IPR027388, IPR016194, IPR006165, IPR006164, IPR005161, IPR005160	vWFA_dom_sf, SAP_dom_sf, Ku70_bridge/pillars_dom_sf, SPOC-like_C_dom_sf, Ku70, Ku70/Ku80_beta-barrel_dom, Ku_N, Ku_C	FALSE	FALSE
22	41622042	41622086	XRCC6	ENSG00000196419	ENST00000405506	ENSE00001552086	41621983	41622086	1	-1	0						IPR036465, IPR036361, IPR027388, IPR016194, IPR006165, IPR006164, IPR005161, IPR005160	vWFA_dom_sf, SAP_dom_sf, Ku70_bridge/pillars_dom_sf, SPOC-like_C_dom_sf, Ku70, Ku70/Ku80_beta-barrel_dom, Ku_N, Ku_C	FALSE	FALSE
22	41663622	41663815	XRCC6	ENSG00000196419	ENST00000405506	ENSE00001562368	41663622	41664034	11	1	-1						IPR036465, IPR036361, IPR027388, IPR016194, IPR006165, IPR006164, IPR005161, IPR005160	vWFA_dom_sf, SAP_dom_sf, Ku70_bridge/pillars_dom_sf, SPOC-like_C_dom_sf, Ku70, Ku70/Ku80_beta-barrel_dom, Ku_N, Ku_C	FALSE	FALSE
22			XRCC6	ENSG00000196419	ENST00000405878	ENSE00001549609	41621461	41621591	1	-1	-1						IPR036465, IPR036361, IPR027388, IPR016194, IPR006165, IPR006164, IPR005161, IPR005160	vWFA_dom_sf, SAP_dom_sf, Ku70_bridge/pillars_dom_sf, SPOC-like_C_dom_sf, Ku70, Ku70/Ku80_beta-barrel_dom, Ku_N, Ku_C	FALSE	FALSE
22			XRCC6	ENSG00000196419	ENST00000428575	ENSE00001649981	41621163	41621345	1	-1	-1				TRUE		IPR036465, IPR036361, IPR027388, IPR016194, IPR006165, IPR006164, IPR005161, IPR005160	vWFA_dom_sf, SAP_dom_sf, Ku70_bridge/pillars_dom_sf, SPOC-like_C_dom_sf, Ku70, Ku70/Ku80_beta-barrel_dom, Ku_N, Ku_C	FALSE	FALSE
22	41622042	41622086	XRCC6	ENSG00000196419	ENST00000428575	ENSE00003711933	41621990	41622086	2	-1	0						IPR036465, IPR036361, IPR027388, IPR016194, IPR006165, IPR006164, IPR005161, IPR005160	vWFA_dom_sf, SAP_dom_sf, Ku70_bridge/pillars_dom_sf, SPOC-like_C_dom_sf, Ku70, Ku70/Ku80_beta-barrel_dom, Ku_N, Ku_C	FALSE	FALSE
22			CRYBA4	ENSG00000196431	ENST00000354760	ENSE00001389287	26621963	26621986	1	-1	-1						IPR033342, IPR011024	CRYBA4, G_crystallin-like	FALSE	FALSE
22	26622597	26622635	CRYBA4	ENSG00000196431	ENST00000354760	ENSE00003601915	26622585	26622635	2	-1	0						IPR033342, IPR011024	CRYBA4, G_crystallin-like	FALSE	FALSE
22	26623234	26623352	CRYBA4	ENSG00000196431	ENST00000354760	ENSE00000651923	26623234	26623352	3	0	2						IPR033342, IPR011024	CRYBA4, G_crystallin-like	FALSE	FALSE
22	26625481	26625622	CRYBA4	ENSG00000196431	ENST00000354760	ENSE00003680206	26625481	26625622	4	2	0						IPR033342, IPR011024	CRYBA4, G_crystallin-like	FALSE	FALSE
22	26628288	26628430	CRYBA4	ENSG00000196431	ENST00000354760	ENSE00003690484	26628288	26628430	5	0	2						IPR033342, IPR011024	CRYBA4, G_crystallin-like	FALSE	FALSE
22	26630340	26630487	CRYBA4	ENSG00000196431	ENST00000354760	ENSE00001391829	26630340	26630669	6	2	-1						IPR033342, IPR011024	CRYBA4, G_crystallin-like	FALSE	FALSE
22			PLXNB2	ENSG00000196576	ENST00000359337	ENSE00001713579	50307553	50307646	1	-1	-1				TRUE		IPR041019, IPR036352, IPR031148, IPR016201, IPR015943, IPR014756, IPR013783, IPR013548, IPR008936, IPR002909, IPR002165	TIG1_plexin, Semap_dom_sf, Plexin, PSI, WD40/YVTN_repeat-like_dom_sf, Ig_E-set, Ig-like_fold, Plexin_cytoplasmic_RasGAP_dom, Rho_GTPase_activation_prot, IPT_dom, Plexin_repeat	FALSE	FALSE
22	50289517	50290584	PLXNB2	ENSG00000196576	ENST00000359337	ENSE00003893219	50289517	50290597	3	-1	0						IPR041019, IPR036352, IPR031148, IPR016201, IPR015943, IPR014756, IPR013783, IPR013548, IPR008936, IPR002909, IPR002165	TIG1_plexin, Semap_dom_sf, Plexin, PSI, WD40/YVTN_repeat-like_dom_sf, Ig_E-set, Ig-like_fold, Plexin_cytoplasmic_RasGAP_dom, Rho_GTPase_activation_prot, IPT_dom, Plexin_repeat	FALSE	FALSE
22	50288960	50289142	PLXNB2	ENSG00000196576	ENST00000359337	ENSE00003888682	50288960	50289142	4	0	0	TRUE					IPR041019, IPR036352, IPR031148, IPR016201, IPR015943, IPR014756, IPR013783, IPR013548, IPR008936, IPR002909, IPR002165	TIG1_plexin, Semap_dom_sf, Plexin, PSI, WD40/YVTN_repeat-like_dom_sf, Ig_E-set, Ig-like_fold, Plexin_cytoplasmic_RasGAP_dom, Rho_GTPase_activation_prot, IPT_dom, Plexin_repeat	FALSE	FALSE
22	50288743	50288871	PLXNB2	ENSG00000196576	ENST00000359337	ENSE00003893901	50288743	50288871	5	0	0	TRUE					IPR041019, IPR036352, IPR031148, IPR016201, IPR015943, IPR014756, IPR013783, IPR013548, IPR008936, IPR002909, IPR002165	TIG1_plexin, Semap_dom_sf, Plexin, PSI, WD40/YVTN_repeat-like_dom_sf, Ig_E-set, Ig-like_fold, Plexin_cytoplasmic_RasGAP_dom, Rho_GTPase_activation_prot, IPT_dom, Plexin_repeat	FALSE	FALSE
22	50287937	50288037	PLXNB2	ENSG00000196576	ENST00000359337	ENSE00003891649	50287937	50288037	6	0	2						IPR041019, IPR036352, IPR031148, IPR016201, IPR015943, IPR014756, IPR013783, IPR013548, IPR008936, IPR002909, IPR002165	TIG1_plexin, Semap_dom_sf, Plexin, PSI, WD40/YVTN_repeat-like_dom_sf, Ig_E-set, Ig-like_fold, Plexin_cytoplasmic_RasGAP_dom, Rho_GTPase_activation_prot, IPT_dom, Plexin_repeat	FALSE	FALSE
22	50287667	50287793	PLXNB2	ENSG00000196576	ENST00000359337	ENSE00003893692	50287667	50287793	7	2	0						IPR041019, IPR036352, IPR031148, IPR016201, IPR015943, IPR014756, IPR013783, IPR013548, IPR008936, IPR002909, IPR002165	TIG1_plexin, Semap_dom_sf, Plexin, PSI, WD40/YVTN_repeat-like_dom_sf, Ig_E-set, Ig-like_fold, Plexin_cytoplasmic_RasGAP_dom, Rho_GTPase_activation_prot, IPT_dom, Plexin_repeat	FALSE	FALSE
22	50287111	50287264	PLXNB2	ENSG00000196576	ENST00000359337	ENSE00003889274	50287111	50287264	8	0	1						IPR041019, IPR036352, IPR031148, IPR016201, IPR015943, IPR014756, IPR013783, IPR013548, IPR008936, IPR002909, IPR002165	TIG1_plexin, Semap_dom_sf, Plexin, PSI, WD40/YVTN_repeat-like_dom_sf, Ig_E-set, Ig-like_fold, Plexin_cytoplasmic_RasGAP_dom, Rho_GTPase_activation_prot, IPT_dom, Plexin_repeat	FALSE	FALSE
22	50286173	50286287	PLXNB2	ENSG00000196576	ENST00000359337	ENSE00003895569	50286173	50286287	9	1	2						IPR041019, IPR036352, IPR031148, IPR016201, IPR015943, IPR014756, IPR013783, IPR013548, IPR008936, IPR002909, IPR002165	TIG1_plexin, Semap_dom_sf, Plexin, PSI, WD40/YVTN_repeat-like_dom_sf, Ig_E-set, Ig-like_fold, Plexin_cytoplasmic_RasGAP_dom, Rho_GTPase_activation_prot, IPT_dom, Plexin_repeat	FALSE	FALSE
22	50285990	50286098	PLXNB2	ENSG00000196576	ENST00000359337	ENSE00003662568	50285990	50286098	10	2	0						IPR041019, IPR036352, IPR031148, IPR016201, IPR015943, IPR014756, IPR013783, IPR013548, IPR008936, IPR002909, IPR002165	TIG1_plexin, Semap_dom_sf, Plexin, PSI, WD40/YVTN_repeat-like_dom_sf, Ig_E-set, Ig-like_fold, Plexin_cytoplasmic_RasGAP_dom, Rho_GTPase_activation_prot, IPT_dom, Plexin_repeat	FALSE	FALSE
22	50285800	50285901	PLXNB2	ENSG00000196576	ENST00000359337	ENSE00003636088	50285800	50285901	11	0	0	TRUE					IPR041019, IPR036352, IPR031148, IPR016201, IPR015943, IPR014756, IPR013783, IPR013548, IPR008936, IPR002909, IPR002165	TIG1_plexin, Semap_dom_sf, Plexin, PSI, WD40/YVTN_repeat-like_dom_sf, Ig_E-set, Ig-like_fold, Plexin_cytoplasmic_RasGAP_dom, Rho_GTPase_activation_prot, IPT_dom, Plexin_repeat	FALSE	FALSE
22	50284573	50284665	PLXNB2	ENSG00000196576	ENST00000359337	ENSE00003544458	50284573	50284665	12	0	0	TRUE					IPR041019, IPR036352, IPR031148, IPR016201, IPR015943, IPR014756, IPR013783, IPR013548, IPR008936, IPR002909, IPR002165	TIG1_plexin, Semap_dom_sf, Plexin, PSI, WD40/YVTN_repeat-like_dom_sf, Ig_E-set, Ig-like_fold, Plexin_cytoplasmic_RasGAP_dom, Rho_GTPase_activation_prot, IPT_dom, Plexin_repeat	FALSE	FALSE
22	50284132	50284213	PLXNB2	ENSG00000196576	ENST00000359337	ENSE00003891790	50284132	50284213	13	0	1						IPR041019, IPR036352, IPR031148, IPR016201, IPR015943, IPR014756, IPR013783, IPR013548, IPR008936, IPR002909, IPR002165	TIG1_plexin, Semap_dom_sf, Plexin, PSI, WD40/YVTN_repeat-like_dom_sf, Ig_E-set, Ig-like_fold, Plexin_cytoplasmic_RasGAP_dom, Rho_GTPase_activation_prot, IPT_dom, Plexin_repeat	FALSE	FALSE
22	50283833	50283990	PLXNB2	ENSG00000196576	ENST00000359337	ENSE00003650155	50283833	50283990	14	1	0						IPR041019, IPR036352, IPR031148, IPR016201, IPR015943, IPR014756, IPR013783, IPR013548, IPR008936, IPR002909, IPR002165	TIG1_plexin, Semap_dom_sf, Plexin, PSI, WD40/YVTN_repeat-like_dom_sf, Ig_E-set, Ig-like_fold, Plexin_cytoplasmic_RasGAP_dom, Rho_GTPase_activation_prot, IPT_dom, Plexin_repeat	FALSE	FALSE
22	50283602	50283750	PLXNB2	ENSG00000196576	ENST00000359337	ENSE00003511714	50283602	50283750	15	0	2						IPR041019, IPR036352, IPR031148, IPR016201, IPR015943, IPR014756, IPR013783, IPR013548, IPR008936, IPR002909, IPR002165	TIG1_plexin, Semap_dom_sf, Plexin, PSI, WD40/YVTN_repeat-like_dom_sf, Ig_E-set, Ig-like_fold, Plexin_cytoplasmic_RasGAP_dom, Rho_GTPase_activation_prot, IPT_dom, Plexin_repeat	FALSE	FALSE
22	50283337	50283445	PLXNB2	ENSG00000196576	ENST00000359337	ENSE00003893683	50283337	50283445	16	2	0						IPR041019, IPR036352, IPR031148, IPR016201, IPR015943, IPR014756, IPR013783, IPR013548, IPR008936, IPR002909, IPR002165	TIG1_plexin, Semap_dom_sf, Plexin, PSI, WD40/YVTN_repeat-like_dom_sf, Ig_E-set, Ig-like_fold, Plexin_cytoplasmic_RasGAP_dom, Rho_GTPase_activation_prot, IPT_dom, Plexin_repeat	FALSE	FALSE
22	50283050	50283186	PLXNB2	ENSG00000196576	ENST00000359337	ENSE00003893270	50283050	50283186	17	0	2						IPR041019, IPR036352, IPR031148, IPR016201, IPR015943, IPR014756, IPR013783, IPR013548, IPR008936, IPR002909, IPR002165	TIG1_plexin, Semap_dom_sf, Plexin, PSI, WD40/YVTN_repeat-like_dom_sf, Ig_E-set, Ig-like_fold, Plexin_cytoplasmic_RasGAP_dom, Rho_GTPase_activation_prot, IPT_dom, Plexin_repeat	FALSE	FALSE
22	50282711	50282881	PLXNB2	ENSG00000196576	ENST00000359337	ENSE00003715024	50282711	50282881	18	2	2			TRUE			IPR041019, IPR036352, IPR031148, IPR016201, IPR015943, IPR014756, IPR013783, IPR013548, IPR008936, IPR002909, IPR002165	TIG1_plexin, Semap_dom_sf, Plexin, PSI, WD40/YVTN_repeat-like_dom_sf, Ig_E-set, Ig-like_fold, Plexin_cytoplasmic_RasGAP_dom, Rho_GTPase_activation_prot, IPT_dom, Plexin_repeat	FALSE	FALSE
22	50282184	50282313	PLXNB2	ENSG00000196576	ENST00000359337	ENSE00003754814	50282184	50282313	19	2	0						IPR041019, IPR036352, IPR031148, IPR016201, IPR015943, IPR014756, IPR013783, IPR013548, IPR008936, IPR002909, IPR002165	TIG1_plexin, Semap_dom_sf, Plexin, PSI, WD40/YVTN_repeat-like_dom_sf, Ig_E-set, Ig-like_fold, Plexin_cytoplasmic_RasGAP_dom, Rho_GTPase_activation_prot, IPT_dom, Plexin_repeat	FALSE	FALSE
22	50281854	50282081	PLXNB2	ENSG00000196576	ENST00000359337	ENSE00003629293	50281854	50282081	20	0	0	TRUE					IPR041019, IPR036352, IPR031148, IPR016201, IPR015943, IPR014756, IPR013783, IPR013548, IPR008936, IPR002909, IPR002165	TIG1_plexin, Semap_dom_sf, Plexin, PSI, WD40/YVTN_repeat-like_dom_sf, Ig_E-set, Ig-like_fold, Plexin_cytoplasmic_RasGAP_dom, Rho_GTPase_activation_prot, IPT_dom, Plexin_repeat	FALSE	FALSE
22	50281566	50281742	PLXNB2	ENSG00000196576	ENST00000359337	ENSE00003550502	50281566	50281742	21	0	0	TRUE					IPR041019, IPR036352, IPR031148, IPR016201, IPR015943, IPR014756, IPR013783, IPR013548, IPR008936, IPR002909, IPR002165	TIG1_plexin, Semap_dom_sf, Plexin, PSI, WD40/YVTN_repeat-like_dom_sf, Ig_E-set, Ig-like_fold, Plexin_cytoplasmic_RasGAP_dom, Rho_GTPase_activation_prot, IPT_dom, Plexin_repeat	FALSE	FALSE
22	50281360	50281499	PLXNB2	ENSG00000196576	ENST00000359337	ENSE00003551841	50281360	50281499	22	0	2						IPR041019, IPR036352, IPR031148, IPR016201, IPR015943, IPR014756, IPR013783, IPR013548, IPR008936, IPR002909, IPR002165	TIG1_plexin, Semap_dom_sf, Plexin, PSI, WD40/YVTN_repeat-like_dom_sf, Ig_E-set, Ig-like_fold, Plexin_cytoplasmic_RasGAP_dom, Rho_GTPase_activation_prot, IPT_dom, Plexin_repeat	FALSE	FALSE
22	50281089	50281189	PLXNB2	ENSG00000196576	ENST00000359337	ENSE00003569937	50281089	50281189	23	2	1						IPR041019, IPR036352, IPR031148, IPR016201, IPR015943, IPR014756, IPR013783, IPR013548, IPR008936, IPR002909, IPR002165	TIG1_plexin, Semap_dom_sf, Plexin, PSI, WD40/YVTN_repeat-like_dom_sf, Ig_E-set, Ig-like_fold, Plexin_cytoplasmic_RasGAP_dom, Rho_GTPase_activation_prot, IPT_dom, Plexin_repeat	FALSE	FALSE
22	50280744	50280973	PLXNB2	ENSG00000196576	ENST00000359337	ENSE00003678823	50280744	50280973	24	1	0						IPR041019, IPR036352, IPR031148, IPR016201, IPR015943, IPR014756, IPR013783, IPR013548, IPR008936, IPR002909, IPR002165	TIG1_plexin, Semap_dom_sf, Plexin, PSI, WD40/YVTN_repeat-like_dom_sf, Ig_E-set, Ig-like_fold, Plexin_cytoplasmic_RasGAP_dom, Rho_GTPase_activation_prot, IPT_dom, Plexin_repeat	FALSE	FALSE
22	50280489	50280670	PLXNB2	ENSG00000196576	ENST00000359337	ENSE00003462491	50280489	50280670	25	0	2						IPR041019, IPR036352, IPR031148, IPR016201, IPR015943, IPR014756, IPR013783, IPR013548, IPR008936, IPR002909, IPR002165	TIG1_plexin, Semap_dom_sf, Plexin, PSI, WD40/YVTN_repeat-like_dom_sf, Ig_E-set, Ig-like_fold, Plexin_cytoplasmic_RasGAP_dom, Rho_GTPase_activation_prot, IPT_dom, Plexin_repeat	FALSE	FALSE
22	50280005	50280071	PLXNB2	ENSG00000196576	ENST00000359337	ENSE00003651937	50280005	50280071	26	2	0						IPR041019, IPR036352, IPR031148, IPR016201, IPR015943, IPR014756, IPR013783, IPR013548, IPR008936, IPR002909, IPR002165	TIG1_plexin, Semap_dom_sf, Plexin, PSI, WD40/YVTN_repeat-like_dom_sf, Ig_E-set, Ig-like_fold, Plexin_cytoplasmic_RasGAP_dom, Rho_GTPase_activation_prot, IPT_dom, Plexin_repeat	FALSE	FALSE
22	50279630	50279776	PLXNB2	ENSG00000196576	ENST00000359337	ENSE00003491667	50279630	50279776	27	0	0	TRUE					IPR041019, IPR036352, IPR031148, IPR016201, IPR015943, IPR014756, IPR013783, IPR013548, IPR008936, IPR002909, IPR002165	TIG1_plexin, Semap_dom_sf, Plexin, PSI, WD40/YVTN_repeat-like_dom_sf, Ig_E-set, Ig-like_fold, Plexin_cytoplasmic_RasGAP_dom, Rho_GTPase_activation_prot, IPT_dom, Plexin_repeat	FALSE	FALSE
22	50278855	50279011	PLXNB2	ENSG00000196576	ENST00000359337	ENSE00003526700	50278855	50279011	28	0	1						IPR041019, IPR036352, IPR031148, IPR016201, IPR015943, IPR014756, IPR013783, IPR013548, IPR008936, IPR002909, IPR002165	TIG1_plexin, Semap_dom_sf, Plexin, PSI, WD40/YVTN_repeat-like_dom_sf, Ig_E-set, Ig-like_fold, Plexin_cytoplasmic_RasGAP_dom, Rho_GTPase_activation_prot, IPT_dom, Plexin_repeat	FALSE	FALSE
22	50278596	50278696	PLXNB2	ENSG00000196576	ENST00000359337	ENSE00003592828	50278596	50278696	29	1	0						IPR041019, IPR036352, IPR031148, IPR016201, IPR015943, IPR014756, IPR013783, IPR013548, IPR008936, IPR002909, IPR002165	TIG1_plexin, Semap_dom_sf, Plexin, PSI, WD40/YVTN_repeat-like_dom_sf, Ig_E-set, Ig-like_fold, Plexin_cytoplasmic_RasGAP_dom, Rho_GTPase_activation_prot, IPT_dom, Plexin_repeat	FALSE	FALSE
22	50278435	50278519	PLXNB2	ENSG00000196576	ENST00000359337	ENSE00003663439	50278435	50278519	30	0	1						IPR041019, IPR036352, IPR031148, IPR016201, IPR015943, IPR014756, IPR013783, IPR013548, IPR008936, IPR002909, IPR002165	TIG1_plexin, Semap_dom_sf, Plexin, PSI, WD40/YVTN_repeat-like_dom_sf, Ig_E-set, Ig-like_fold, Plexin_cytoplasmic_RasGAP_dom, Rho_GTPase_activation_prot, IPT_dom, Plexin_repeat	FALSE	FALSE
22	50278117	50278271	PLXNB2	ENSG00000196576	ENST00000359337	ENSE00003604803	50278117	50278271	31	1	0						IPR041019, IPR036352, IPR031148, IPR016201, IPR015943, IPR014756, IPR013783, IPR013548, IPR008936, IPR002909, IPR002165	TIG1_plexin, Semap_dom_sf, Plexin, PSI, WD40/YVTN_repeat-like_dom_sf, Ig_E-set, Ig-like_fold, Plexin_cytoplasmic_RasGAP_dom, Rho_GTPase_activation_prot, IPT_dom, Plexin_repeat	FALSE	FALSE
22	50277853	50278013	PLXNB2	ENSG00000196576	ENST00000359337	ENSE00003692572	50277853	50278013	32	0	2						IPR041019, IPR036352, IPR031148, IPR016201, IPR015943, IPR014756, IPR013783, IPR013548, IPR008936, IPR002909, IPR002165	TIG1_plexin, Semap_dom_sf, Plexin, PSI, WD40/YVTN_repeat-like_dom_sf, Ig_E-set, Ig-like_fold, Plexin_cytoplasmic_RasGAP_dom, Rho_GTPase_activation_prot, IPT_dom, Plexin_repeat	FALSE	FALSE
22	50277591	50277738	PLXNB2	ENSG00000196576	ENST00000359337	ENSE00003620792	50277591	50277738	33	2	0						IPR041019, IPR036352, IPR031148, IPR016201, IPR015943, IPR014756, IPR013783, IPR013548, IPR008936, IPR002909, IPR002165	TIG1_plexin, Semap_dom_sf, Plexin, PSI, WD40/YVTN_repeat-like_dom_sf, Ig_E-set, Ig-like_fold, Plexin_cytoplasmic_RasGAP_dom, Rho_GTPase_activation_prot, IPT_dom, Plexin_repeat	FALSE	FALSE
22	50276842	50276906	PLXNB2	ENSG00000196576	ENST00000359337	ENSE00003472831	50276842	50276906	34	0	2						IPR041019, IPR036352, IPR031148, IPR016201, IPR015943, IPR014756, IPR013783, IPR013548, IPR008936, IPR002909, IPR002165	TIG1_plexin, Semap_dom_sf, Plexin, PSI, WD40/YVTN_repeat-like_dom_sf, Ig_E-set, Ig-like_fold, Plexin_cytoplasmic_RasGAP_dom, Rho_GTPase_activation_prot, IPT_dom, Plexin_repeat	FALSE	FALSE
22	50276629	50276704	PLXNB2	ENSG00000196576	ENST00000359337	ENSE00003614828	50276629	50276704	35	2	0						IPR041019, IPR036352, IPR031148, IPR016201, IPR015943, IPR014756, IPR013783, IPR013548, IPR008936, IPR002909, IPR002165	TIG1_plexin, Semap_dom_sf, Plexin, PSI, WD40/YVTN_repeat-like_dom_sf, Ig_E-set, Ig-like_fold, Plexin_cytoplasmic_RasGAP_dom, Rho_GTPase_activation_prot, IPT_dom, Plexin_repeat	FALSE	FALSE
22	50275889	50275963	PLXNB2	ENSG00000196576	ENST00000359337	ENSE00003519429	50275889	50275963	36	0	0	TRUE					IPR041019, IPR036352, IPR031148, IPR016201, IPR015943, IPR014756, IPR013783, IPR013548, IPR008936, IPR002909, IPR002165	TIG1_plexin, Semap_dom_sf, Plexin, PSI, WD40/YVTN_repeat-like_dom_sf, Ig_E-set, Ig-like_fold, Plexin_cytoplasmic_RasGAP_dom, Rho_GTPase_activation_prot, IPT_dom, Plexin_repeat	FALSE	FALSE
22	50275704	50275808	PLXNB2	ENSG00000196576	ENST00000359337	ENSE00003472038	50274979	50275808	37	0	-1						IPR041019, IPR036352, IPR031148, IPR016201, IPR015943, IPR014756, IPR013783, IPR013548, IPR008936, IPR002909, IPR002165	TIG1_plexin, Semap_dom_sf, Plexin, PSI, WD40/YVTN_repeat-like_dom_sf, Ig_E-set, Ig-like_fold, Plexin_cytoplasmic_RasGAP_dom, Rho_GTPase_activation_prot, IPT_dom, Plexin_repeat	FALSE	FALSE
22	50289517	50289561	PLXNB2	ENSG00000196576	ENST00000411680	ENSE00001783491	50289517	50289561	1	0	0						IPR036352, IPR031148, IPR013548	Semap_dom_sf, Plexin, Plexin_cytoplasmic_RasGAP_dom	FALSE	FALSE
22	50288986	50289142	PLXNB2	ENSG00000196576	ENST00000411680	ENSE00001685455	50288986	50289142	2	0	1						IPR036352, IPR031148, IPR013548	Semap_dom_sf, Plexin, Plexin_cytoplasmic_RasGAP_dom	FALSE	FALSE
22			PLXNB2	ENSG00000196576	ENST00000425954	ENSE00001787698	50307553	50307603	1	-1	-1						IPR036352, IPR031148, IPR015943	Semap_dom_sf, Plexin, WD40/YVTN_repeat-like_dom_sf	FALSE	FALSE
22	50290100	50290584	PLXNB2	ENSG00000196576	ENST00000425954	ENSE00001654350	50290100	50290597	3	-1	2						IPR036352, IPR031148, IPR015943	Semap_dom_sf, Plexin, WD40/YVTN_repeat-like_dom_sf	FALSE	FALSE
22	50282711	50282880	PLXNB2	ENSG00000196576	ENST00000427829	ENSE00001673423	50282711	50282880	1	1	0
22	50281574	50281742	PLXNB2	ENSG00000196576	ENST00000427829	ENSE00001640285	50281574	50281742	3	0	1
22			PLXNB2	ENSG00000196576	ENST00000432455	ENSE00001642469	50301347	50301462	1	-1	-1						IPR036352, IPR031148, IPR015943	Semap_dom_sf, Plexin, WD40/YVTN_repeat-like_dom_sf	FALSE	FALSE
22			PLXNB2	ENSG00000196576	ENST00000432455	ENSE00001554120	50294719	50294778	2	-1	-1						IPR036352, IPR031148, IPR015943	Semap_dom_sf, Plexin, WD40/YVTN_repeat-like_dom_sf	FALSE	FALSE
22	50287987	50288037	PLXNB2	ENSG00000196576	ENST00000432455	ENSE00002705071	50287987	50288037	6	0	0						IPR036352, IPR031148, IPR015943	Semap_dom_sf, Plexin, WD40/YVTN_repeat-like_dom_sf	FALSE	FALSE
22	50285800	50285843	PLXNB2	ENSG00000196576	ENST00000434732	ENSE00001658583	50285800	50285843	1	1	0
22	50284845	50284913	PLXNB2	ENSG00000196576	ENST00000434732	ENSE00001652161	50284845	50284913	2	0	0	TRUE
22	50284167	50284213	PLXNB2	ENSG00000196576	ENST00000434732	ENSE00001605192	50284167	50284213	4	0	2
22			PLXNB2	ENSG00000196576	ENST00000449103	ENSE00001648731	50307553	50307627	1	-1	-1						IPR041019, IPR036352, IPR031148, IPR016201, IPR015943, IPR014756, IPR013783, IPR013548, IPR008936, IPR002909, IPR002165	TIG1_plexin, Semap_dom_sf, Plexin, PSI, WD40/YVTN_repeat-like_dom_sf, Ig_E-set, Ig-like_fold, Plexin_cytoplasmic_RasGAP_dom, Rho_GTPase_activation_prot, IPT_dom, Plexin_repeat	FALSE	FALSE
22			PLXNB2	ENSG00000196576	ENST00000449103	ENSE00001692182	50294726	50294778	2	-1	-1						IPR041019, IPR036352, IPR031148, IPR016201, IPR015943, IPR014756, IPR013783, IPR013548, IPR008936, IPR002909, IPR002165	TIG1_plexin, Semap_dom_sf, Plexin, PSI, WD40/YVTN_repeat-like_dom_sf, Ig_E-set, Ig-like_fold, Plexin_cytoplasmic_RasGAP_dom, Rho_GTPase_activation_prot, IPT_dom, Plexin_repeat	FALSE	FALSE
22			PLXNB2	ENSG00000196576	ENST00000614805	ENSE00003713067	50280744	50280978	1	-1	-1				TRUE		IPR031148, IPR013548	Plexin, Plexin_cytoplasmic_RasGAP_dom	FALSE	FALSE
22	50280489	50280559	PLXNB2	ENSG00000196576	ENST00000614805	ENSE00003731696	50280489	50280670	2	-1	2						IPR031148, IPR013548	Plexin, Plexin_cytoplasmic_RasGAP_dom	FALSE	FALSE
22	50278883	50279011	PLXNB2	ENSG00000196576	ENST00000614805	ENSE00003714619	50278883	50279011	5	0	0						IPR031148, IPR013548	Plexin, Plexin_cytoplasmic_RasGAP_dom	FALSE	FALSE
22	50278855	50278881	PLXNB2	ENSG00000196576	ENST00000614805	ENSE00003743632	50278855	50278881	6	0	0	TRUE					IPR031148, IPR013548	Plexin, Plexin_cytoplasmic_RasGAP_dom	FALSE	FALSE
22	50278667	50278696	PLXNB2	ENSG00000196576	ENST00000614805	ENSE00003733334	50278667	50278696	7	0	0	TRUE					IPR031148, IPR013548	Plexin, Plexin_cytoplasmic_RasGAP_dom	FALSE	FALSE
22	50278596	50278665	PLXNB2	ENSG00000196576	ENST00000614805	ENSE00003744662	50278596	50278665	8	0	1						IPR031148, IPR013548	Plexin, Plexin_cytoplasmic_RasGAP_dom	FALSE	FALSE
22	50278440	50278519	PLXNB2	ENSG00000196576	ENST00000614805	ENSE00003748345	50278440	50278519	9	1	0						IPR031148, IPR013548	Plexin, Plexin_cytoplasmic_RasGAP_dom	FALSE	FALSE
22	50278435	50278437	PLXNB2	ENSG00000196576	ENST00000614805	ENSE00003734054	50278435	50278437	10	0	0	TRUE					IPR031148, IPR013548	Plexin, Plexin_cytoplasmic_RasGAP_dom	FALSE	FALSE
22	50278266	50278271	PLXNB2	ENSG00000196576	ENST00000614805	ENSE00003714649	50278266	50278271	11	0	0	TRUE					IPR031148, IPR013548	Plexin, Plexin_cytoplasmic_RasGAP_dom	FALSE	FALSE
22	50278117	50278264	PLXNB2	ENSG00000196576	ENST00000614805	ENSE00003727763	50278117	50278264	12	0	1						IPR031148, IPR013548	Plexin, Plexin_cytoplasmic_RasGAP_dom	FALSE	FALSE
22	50277961	50278013	PLXNB2	ENSG00000196576	ENST00000614805	ENSE00003735084	50277961	50278013	13	1	0						IPR031148, IPR013548	Plexin, Plexin_cytoplasmic_RasGAP_dom	FALSE	FALSE
22	50277853	50277959	PLXNB2	ENSG00000196576	ENST00000614805	ENSE00003727584	50277853	50277959	14	0	2						IPR031148, IPR013548	Plexin, Plexin_cytoplasmic_RasGAP_dom	FALSE	FALSE
22	50277675	50277738	PLXNB2	ENSG00000196576	ENST00000614805	ENSE00003747662	50277675	50277738	15	2	0						IPR031148, IPR013548	Plexin, Plexin_cytoplasmic_RasGAP_dom	FALSE	FALSE
22	50277635	50277673	PLXNB2	ENSG00000196576	ENST00000614805	ENSE00003745330	50277635	50277673	16	0	0						IPR031148, IPR013548	Plexin, Plexin_cytoplasmic_RasGAP_dom	FALSE	FALSE
22			MRTFA	ENSG00000196588	ENST00000355630	ENSE00003850803	40636478	40636719	1	-1	-1						IPR043451, IPR036361, IPR029992, IPR004018	Myocardin-like, SAP_dom_sf, MRTF-A, RPEL_repeat	FALSE	FALSE
22	40552106	40552346	MRTFA	ENSG00000196588	ENST00000355630	ENSE00003850957	40552106	40552367	3	-1	1						IPR043451, IPR036361, IPR029992, IPR004018	Myocardin-like, SAP_dom_sf, MRTF-A, RPEL_repeat	FALSE	FALSE
22	40463221	40463286	MRTFA	ENSG00000196588	ENST00000355630	ENSE00003607060	40463221	40463286	4	1	1		TRUE				IPR043451, IPR036361, IPR029992, IPR004018	Myocardin-like, SAP_dom_sf, MRTF-A, RPEL_repeat	FALSE	FALSE
22	40435499	40435554	MRTFA	ENSG00000196588	ENST00000355630	ENSE00000880410	40435499	40435554	5	1	0						IPR043451, IPR036361, IPR029992, IPR004018	Myocardin-like, SAP_dom_sf, MRTF-A, RPEL_repeat	FALSE	FALSE
22	40431405	40431480	MRTFA	ENSG00000196588	ENST00000355630	ENSE00003786964	40431405	40431480	6	0	1						IPR043451, IPR036361, IPR029992, IPR004018	Myocardin-like, SAP_dom_sf, MRTF-A, RPEL_repeat	FALSE	FALSE
22	40429606	40429767	MRTFA	ENSG00000196588	ENST00000355630	ENSE00001796368	40429606	40429767	7	1	1		TRUE				IPR043451, IPR036361, IPR029992, IPR004018	Myocardin-like, SAP_dom_sf, MRTF-A, RPEL_repeat	FALSE	FALSE
22	40424206	40424381	MRTFA	ENSG00000196588	ENST00000355630	ENSE00000654909	40424206	40424381	8	1	0						IPR043451, IPR036361, IPR029992, IPR004018	Myocardin-like, SAP_dom_sf, MRTF-A, RPEL_repeat	FALSE	FALSE
22	40423536	40423685	MRTFA	ENSG00000196588	ENST00000355630	ENSE00000654908	40423536	40423685	9	0	0	TRUE					IPR043451, IPR036361, IPR029992, IPR004018	Myocardin-like, SAP_dom_sf, MRTF-A, RPEL_repeat	FALSE	FALSE
22	40420847	40421100	MRTFA	ENSG00000196588	ENST00000355630	ENSE00000654907	40420847	40421100	10	0	2						IPR043451, IPR036361, IPR029992, IPR004018	Myocardin-like, SAP_dom_sf, MRTF-A, RPEL_repeat	FALSE	FALSE
22	40420405	40420576	MRTFA	ENSG00000196588	ENST00000355630	ENSE00000654905	40420405	40420576	11	2	0						IPR043451, IPR036361, IPR029992, IPR004018	Myocardin-like, SAP_dom_sf, MRTF-A, RPEL_repeat	FALSE	FALSE
22	40418374	40419384	MRTFA	ENSG00000196588	ENST00000355630	ENSE00000654904	40418374	40419384	12	0	0	TRUE					IPR043451, IPR036361, IPR029992, IPR004018	Myocardin-like, SAP_dom_sf, MRTF-A, RPEL_repeat	FALSE	FALSE
22	40417341	40417493	MRTFA	ENSG00000196588	ENST00000355630	ENSE00000654903	40417341	40417493	13	0	0	TRUE					IPR043451, IPR036361, IPR029992, IPR004018	Myocardin-like, SAP_dom_sf, MRTF-A, RPEL_repeat	FALSE	FALSE
22	40416986	40417046	MRTFA	ENSG00000196588	ENST00000355630	ENSE00003672504	40416986	40417046	14	0	1						IPR043451, IPR036361, IPR029992, IPR004018	Myocardin-like, SAP_dom_sf, MRTF-A, RPEL_repeat	FALSE	FALSE
22	40411390	40411907	MRTFA	ENSG00000196588	ENST00000355630	ENSE00003888727	40410289	40411907	15	1	-1						IPR043451, IPR036361, IPR029992, IPR004018, IPR003034, IPR043451, IPR036361, IPR029992, IPR004018	Myocardin-like, SAP_dom_sf, MRTF-A, RPEL_repeat, SAP_dom, Myocardin-like, SAP_dom_sf, MRTF-A, RPEL_repeat	FALSE	FALSE
22			MRTFA	ENSG00000196588	ENST00000396617	ENSE00003842806	40552106	40552367	3	-1	-1				TRUE		IPR043451, IPR036361, IPR029992, IPR004018	Myocardin-like, SAP_dom_sf, MRTF-A, RPEL_repeat	FALSE	FALSE
22	40463221	40463227	MRTFA	ENSG00000196588	ENST00000396617	ENSE00003642528	40463221	40463286	4	-1	1						IPR043451, IPR036361, IPR029992, IPR004018	Myocardin-like, SAP_dom_sf, MRTF-A, RPEL_repeat	FALSE	FALSE
22	40416976	40417046	MRTFA	ENSG00000196588	ENST00000396617	ENSE00002219710	40416976	40417046	14	0	2						IPR043451, IPR036361, IPR029992, IPR004018	Myocardin-like, SAP_dom_sf, MRTF-A, RPEL_repeat	FALSE	FALSE
22	40411799	40411907	MRTFA	ENSG00000196588	ENST00000396617	ENSE00001811391	40410282	40411907	15	2	-1						IPR043451, IPR036361, IPR029992, IPR004018	Myocardin-like, SAP_dom_sf, MRTF-A, RPEL_repeat	FALSE	FALSE
22			MRTFA	ENSG00000196588	ENST00000402042	ENSE00001550524	40636478	40636691	1	-1	-1						IPR043451, IPR036361, IPR029992, IPR004018	Myocardin-like, SAP_dom_sf, MRTF-A, RPEL_repeat	FALSE	FALSE
22	40411390	40411907	MRTFA	ENSG00000196588	ENST00000402042	ENSE00001558745	40410290	40411907	14	1	-1						IPR043451, IPR036361, IPR029992, IPR004018	Myocardin-like, SAP_dom_sf, MRTF-A, RPEL_repeat	FALSE	FALSE
22	40463221	40463227	MRTFA	ENSG00000196588	ENST00000402630	ENSE00001561888	40463221	40463418	1	-1	1						IPR043451, IPR029992	Myocardin-like, MRTF-A	FALSE	FALSE
22	40429421	40429767	MRTFA	ENSG00000196588	ENST00000402630	ENSE00001552754	40429351	40429767	4	1	-1						IPR043451, IPR029992	Myocardin-like, MRTF-A	FALSE	FALSE
22	40463221	40463227	MRTFA	ENSG00000196588	ENST00000407029	ENSE00001561985	40463221	40463440	1	-1	1						IPR043451, IPR036361, IPR029992, IPR004018	Myocardin-like, SAP_dom_sf, MRTF-A, RPEL_repeat	FALSE	FALSE
22			MRTFA	ENSG00000196588	ENST00000422851	ENSE00001790880	40533590	40533811	1	-1	-1						IPR043451, IPR029992	Myocardin-like, MRTF-A	FALSE	FALSE
22	40519464	40519485	MRTFA	ENSG00000196588	ENST00000422851	ENSE00001613515	40519464	40519612	2	-1	1						IPR043451, IPR029992	Myocardin-like, MRTF-A	FALSE	FALSE
22			MRTFA	ENSG00000196588	ENST00000463769	ENSE00001866226	40636478	40636687	1	-1	-1						IPR043451	Myocardin-like	FALSE	FALSE
22	40463228	40463286	MRTFA	ENSG00000196588	ENST00000463769	ENSE00003701435	40463228	40463286	3	1	0						IPR043451	Myocardin-like	FALSE	FALSE
22	40436301	40436310	MRTFA	ENSG00000196588	ENST00000614754	ENSE00003721565	40436301	40436310	1	0	1						IPR043451, IPR036361, IPR029992, IPR004018	Myocardin-like, SAP_dom_sf, MRTF-A, RPEL_repeat	FALSE	FALSE
22			MRTFA	ENSG00000196588	ENST00000618417	ENSE00003734215	40552219	40552311	1	-1	-1						IPR043451	Myocardin-like	FALSE	FALSE
22	40411390	40411647	MRTFA	ENSG00000196588	ENST00000618417	ENSE00003731123	40411144	40412892	2	-1	-1						IPR043451	Myocardin-like	FALSE	FALSE
22	40411390	40411907	MRTFA	ENSG00000196588	ENST00000620651	ENSE00003735762	40410282	40411907	11	1	-1						IPR043451, IPR036361, IPR029992, IPR004018	Myocardin-like, SAP_dom_sf, MRTF-A, RPEL_repeat	FALSE	FALSE
22			MRTFA	ENSG00000196588	ENST00000651595	ENSE00001929499	40636478	40636685	1	-1	-1				TRUE		IPR043451, IPR036361, IPR029992, IPR004018	Myocardin-like, SAP_dom_sf, MRTF-A, RPEL_repeat	FALSE	FALSE
22			MRTFA	ENSG00000196588	ENST00000651595	ENSE00001177542	40594674	40594735	2	-1	-1						IPR043451, IPR036361, IPR029992, IPR004018	Myocardin-like, SAP_dom_sf, MRTF-A, RPEL_repeat	FALSE	FALSE
22	40411799	40411907	MRTFA	ENSG00000196588	ENST00000651595	ENSE00003848819	40410281	40411907	15	2	-1						IPR043451, IPR036361, IPR029992, IPR004018	Myocardin-like, SAP_dom_sf, MRTF-A, RPEL_repeat	FALSE	FALSE
22			MRTFA	ENSG00000196588	ENST00000651694	ENSE00003751438	40533590	40533822	1	-1	-1				TRUE		IPR043451	Myocardin-like	FALSE	FALSE
22			MRTFA	ENSG00000196588	ENST00000651694	ENSE00003844910	40463243	40463286	2	-1	-1				TRUE		IPR043451	Myocardin-like	FALSE	FALSE
22			MRTFA	ENSG00000196588	ENST00000651694	ENSE00003845904	40435499	40435554	3	-1	-1				TRUE		IPR043451	Myocardin-like	FALSE	FALSE
22	40431405	40431420	MRTFA	ENSG00000196588	ENST00000651694	ENSE00003848222	40431405	40431480	4	-1	1						IPR043451	Myocardin-like	FALSE	FALSE
22	40429641	40429767	MRTFA	ENSG00000196588	ENST00000651694	ENSE00003844322	40429641	40429767	5	1	2						IPR043451	Myocardin-like	FALSE	FALSE
22	40533590	40533635	MRTFA	ENSG00000196588	ENST00000652095	ENSE00003844020	40533590	40533827	1	-1	1						IPR043451, IPR036361, IPR029992, IPR004018	Myocardin-like, SAP_dom_sf, MRTF-A, RPEL_repeat	FALSE	FALSE
22	40491987	40492197	MRTFA	ENSG00000196588	ENST00000673719	ENSE00003897518	40491987	40492307	1	-1	1						IPR043451, IPR029992	Myocardin-like, MRTF-A	FALSE	FALSE
22	15690078	15690709	POTEH	ENSG00000198062	ENST00000343518	ENSE00001413705	15690026	15690709	1	-1	2						IPR036770, IPR020683	Ankyrin_rpt-contain_sf, Ankyrin_rpt-contain_dom	FALSE	FALSE
22	15695371	15695485	POTEH	ENSG00000198062	ENST00000343518	ENSE00001746577	15695371	15695485	2	2	0						IPR036770, IPR020683	Ankyrin_rpt-contain_sf, Ankyrin_rpt-contain_dom	FALSE	FALSE
22	15695645	15695818	POTEH	ENSG00000198062	ENST00000343518	ENSE00001788239	15695645	15695818	3	0	0	TRUE					IPR036770, IPR020683	Ankyrin_rpt-contain_sf, Ankyrin_rpt-contain_dom	FALSE	FALSE
22	15698662	15698768	POTEH	ENSG00000198062	ENST00000343518	ENSE00003639359	15698662	15698768	4	0	2						IPR036770, IPR020683	Ankyrin_rpt-contain_sf, Ankyrin_rpt-contain_dom	FALSE	FALSE
22	15700078	15700215	POTEH	ENSG00000198062	ENST00000343518	ENSE00003623625	15700078	15700215	5	2	2			TRUE			IPR036770, IPR020683	Ankyrin_rpt-contain_sf, Ankyrin_rpt-contain_dom	FALSE	FALSE
22	15702686	15702756	POTEH	ENSG00000198062	ENST00000343518	ENSE00003533849	15702686	15702756	6	2	1						IPR036770, IPR020683	Ankyrin_rpt-contain_sf, Ankyrin_rpt-contain_dom	FALSE	FALSE
22	15708020	15708090	POTEH	ENSG00000198062	ENST00000343518	ENSE00003535920	15708020	15708090	7	1	0						IPR036770, IPR020683	Ankyrin_rpt-contain_sf, Ankyrin_rpt-contain_dom	FALSE	FALSE
22	15709782	15709826	POTEH	ENSG00000198062	ENST00000343518	ENSE00003539333	15709782	15709826	8	0	0	TRUE					IPR036770, IPR020683	Ankyrin_rpt-contain_sf, Ankyrin_rpt-contain_dom	FALSE	FALSE
22	15710868	15711034	POTEH	ENSG00000198062	ENST00000343518	ENSE00003523951	15710868	15711034	9	0	2						IPR036770, IPR020683	Ankyrin_rpt-contain_sf, Ankyrin_rpt-contain_dom	FALSE	FALSE
22	15719660	15719777	POTEH	ENSG00000198062	ENST00000343518	ENSE00003563151	15719660	15719778	10	2	-1						IPR036770, IPR020683	Ankyrin_rpt-contain_sf, Ankyrin_rpt-contain_dom	FALSE	FALSE
22			POTEH	ENSG00000198062	ENST00000343518	ENSE00003711518	15721286	15721631	11	-1	-1						IPR036770, IPR020683	Ankyrin_rpt-contain_sf, Ankyrin_rpt-contain_dom	FALSE	FALSE
22	15690246	15690709	POTEH	ENSG00000198062	ENST00000452800	ENSE00001781695	15690246	15690709	1	0	2
22	15697374	15697532	POTEH	ENSG00000198062	ENST00000452800	ENSE00001593346	15697374	15697629	4	0	-1
22			POTEH	ENSG00000198062	ENST00000452800	ENSE00003460670	15698662	15698768	5	-1	-1				TRUE
22			POTEH	ENSG00000198062	ENST00000452800	ENSE00003669720	15700078	15700215	6	-1	-1				TRUE
22			POTEH	ENSG00000198062	ENST00000452800	ENSE00003508115	15702686	15702756	7	-1	-1				TRUE
22			POTEH	ENSG00000198062	ENST00000452800	ENSE00003515936	15708020	15708090	8	-1	-1				TRUE
22			POTEH	ENSG00000198062	ENST00000452800	ENSE00003572616	15709782	15709826	9	-1	-1				TRUE
22			POTEH	ENSG00000198062	ENST00000452800	ENSE00003639659	15710868	15711034	10	-1	-1				TRUE
22			POTEH	ENSG00000198062	ENST00000452800	ENSE00003480843	15719660	15719778	11	-1	-1				TRUE
22			POTEH	ENSG00000198062	ENST00000452800	ENSE00001732273	15721286	15721522	12	-1	-1
22	15690078	15690314	POTEH	ENSG00000198062	ENST00000621704	ENSE00003716055	15690078	15690314	1	0	0						IPR036770, IPR020683	Ankyrin_rpt-contain_sf, Ankyrin_rpt-contain_dom	FALSE	FALSE
22	15690426	15690709	POTEH	ENSG00000198062	ENST00000621704	ENSE00003716476	15690426	15690709	2	0	2						IPR036770, IPR020683	Ankyrin_rpt-contain_sf, Ankyrin_rpt-contain_dom	FALSE	FALSE
22			SFI1	ENSG00000198089	ENST00000400288	ENSE00001698614	31496536	31496637	1	-1	-1
22	31508285	31508376	SFI1	ENSG00000198089	ENST00000400288	ENSE00003629999	31508255	31508376	2	-1	2
22	31528690	31528863	SFI1	ENSG00000198089	ENST00000400288	ENSE00003805406	31528690	31528863	3	2	2			TRUE
22	31531058	31531129	SFI1	ENSG00000198089	ENST00000400288	ENSE00003594609	31531058	31531129	4	2	2			TRUE
22	31546861	31546971	SFI1	ENSG00000198089	ENST00000400288	ENSE00003521700	31546861	31546971	5	2	2			TRUE
22	31550254	31550348	SFI1	ENSG00000198089	ENST00000400288	ENSE00003664545	31550254	31550348	6	2	1
22	31556942	31557059	SFI1	ENSG00000198089	ENST00000400288	ENSE00003466563	31556942	31557059	7	1	2
22	31561290	31561392	SFI1	ENSG00000198089	ENST00000400288	ENSE00003481911	31561290	31561392	8	2	0
22	31573058	31573214	SFI1	ENSG00000198089	ENST00000400288	ENSE00003594284	31573058	31573214	9	0	1
22	31575231	31575392	SFI1	ENSG00000198089	ENST00000400288	ENSE00003620660	31575231	31575392	10	1	1		TRUE
22	31578382	31578452	SFI1	ENSG00000198089	ENST00000400288	ENSE00003485582	31578382	31578452	11	1	0
22	31580272	31580364	SFI1	ENSG00000198089	ENST00000400288	ENSE00003634315	31580272	31580364	12	0	0	TRUE
22	31583875	31583972	SFI1	ENSG00000198089	ENST00000400288	ENSE00003563038	31583875	31583972	13	0	2
22	31585068	31585134	SFI1	ENSG00000198089	ENST00000400288	ENSE00003684483	31585068	31585134	14	2	0
22	31589447	31589577	SFI1	ENSG00000198089	ENST00000400288	ENSE00003582173	31589447	31589577	15	0	2
22	31602212	31602293	SFI1	ENSG00000198089	ENST00000400288	ENSE00003533586	31602212	31602293	16	2	0
22	31602607	31602785	SFI1	ENSG00000198089	ENST00000400288	ENSE00003521516	31602607	31602785	17	0	2
22	31603744	31603819	SFI1	ENSG00000198089	ENST00000400288	ENSE00003639480	31603744	31603819	18	2	0
22	31604309	31604404	SFI1	ENSG00000198089	ENST00000400288	ENSE00003671431	31604309	31604404	19	0	0	TRUE
22	31604869	31604945	SFI1	ENSG00000198089	ENST00000400288	ENSE00003472645	31604869	31604945	20	0	2
22	31606328	31606430	SFI1	ENSG00000198089	ENST00000400288	ENSE00003579569	31606328	31606430	21	2	0
22	31607937	31608033	SFI1	ENSG00000198089	ENST00000400288	ENSE00003565825	31607937	31608033	22	0	1
22	31611143	31611303	SFI1	ENSG00000198089	ENST00000400288	ENSE00003496324	31611143	31611303	23	1	0
22	31611766	31611840	SFI1	ENSG00000198089	ENST00000400288	ENSE00003561341	31611766	31611840	24	0	0	TRUE
22	31613142	31613216	SFI1	ENSG00000198089	ENST00000400288	ENSE00003548382	31613142	31613216	25	0	0	TRUE
22	31613354	31613530	SFI1	ENSG00000198089	ENST00000400288	ENSE00003637060	31613354	31613530	26	0	0	TRUE
22	31613602	31613855	SFI1	ENSG00000198089	ENST00000400288	ENSE00003688717	31613602	31613855	27	0	2
22	31614789	31614860	SFI1	ENSG00000198089	ENST00000400288	ENSE00003786521	31614789	31614860	28	2	2			TRUE
22	31615048	31615279	SFI1	ENSG00000198089	ENST00000400288	ENSE00003559131	31615048	31615279	29	2	0
22	31616745	31616877	SFI1	ENSG00000198089	ENST00000400288	ENSE00003677014	31616745	31616877	30	0	1
22	31617000	31617078	SFI1	ENSG00000198089	ENST00000400288	ENSE00003573231	31617000	31617078	31	1	2
22	31618115	31618226	SFI1	ENSG00000198089	ENST00000400288	ENSE00003488990	31618115	31618226	32	2	0
22	31618314	31618418	SFI1	ENSG00000198089	ENST00000400288	ENSE00001680711	31618314	31618588	33	0	-1
22			SFI1	ENSG00000198089	ENST00000400289	ENSE00001542278	31496538	31496637	1	-1	-1				TRUE
22	31508285	31508376	SFI1	ENSG00000198089	ENST00000400289	ENSE00001542277	31508259	31508376	2	-1	2
22	31618314	31618418	SFI1	ENSG00000198089	ENST00000400289	ENSE00003499433	31618314	31618548	31	0	-1
22			SFI1	ENSG00000198089	ENST00000411518	ENSE00001694482	31496519	31496637	1	-1	-1
22	31530592	31530634	SFI1	ENSG00000198089	ENST00000411518	ENSE00001653179	31530592	31530784	4	2	-1
22			SFI1	ENSG00000198089	ENST00000411518	ENSE00001737300	31531058	31531105	5	-1	-1
22	31583906	31583972	SFI1	ENSG00000198089	ENST00000425671	ENSE00001613170	31583906	31583972	1	1	2
22	31587328	31587366	SFI1	ENSG00000198089	ENST00000425671	ENSE00001731104	31587328	31587912	3	0	-1
22			SFI1	ENSG00000198089	ENST00000432498	ENSE00001429161	31496275	31496637	1	-1	-1
22	31618314	31618418	SFI1	ENSG00000198089	ENST00000432498	ENSE00001684908	31618314	31618551	32	0	-1
22			SFI1	ENSG00000198089	ENST00000443011	ENSE00001792415	31496387	31496637	1	-1	-1
22	31618314	31618418	SFI1	ENSG00000198089	ENST00000443011	ENSE00001714495	31618314	31618446	29	0	-1
22	31528745	31528863	SFI1	ENSG00000198089	ENST00000450787	ENSE00001647924	31528745	31528863	1	0	2
22	31561290	31561333	SFI1	ENSG00000198089	ENST00000450787	ENSE00001638592	31561290	31561333	5	2	1
22	31573174	31573214	SFI1	ENSG00000198089	ENST00000452250	ENSE00001728560	31573174	31573214	1	2	1
22	31607937	31608033	SFI1	ENSG00000198089	ENST00000452250	ENSE00003663086	31607937	31608033	10	2	0
22	31611143	31611303	SFI1	ENSG00000198089	ENST00000452250	ENSE00003592739	31611143	31611303	11	0	2
22	31611766	31611840	SFI1	ENSG00000198089	ENST00000452250	ENSE00003629640	31611766	31611840	12	2	2			TRUE
22	31613142	31613216	SFI1	ENSG00000198089	ENST00000452250	ENSE00003562471	31613142	31613216	13	2	2			TRUE
22	31613354	31613489	SFI1	ENSG00000198089	ENST00000452250	ENSE00003584141	31613354	31613530	14	2	-1
22			SFI1	ENSG00000198089	ENST00000452250	ENSE00003573339	31613602	31613855	15	-1	-1				TRUE
22			SFI1	ENSG00000198089	ENST00000452250	ENSE00003671765	31614789	31614860	16	-1	-1				TRUE
22			SFI1	ENSG00000198089	ENST00000452250	ENSE00003603317	31615048	31615279	17	-1	-1				TRUE
22			SFI1	ENSG00000198089	ENST00000452250	ENSE00003687634	31616745	31616877	18	-1	-1				TRUE
22			SFI1	ENSG00000198089	ENST00000452250	ENSE00003609188	31617000	31617078	19	-1	-1				TRUE
22			SFI1	ENSG00000198089	ENST00000452250	ENSE00003555262	31618115	31618226	20	-1	-1				TRUE
22			SFI1	ENSG00000198089	ENST00000452250	ENSE00003683276	31618314	31618547	21	-1	-1
22	31589447	31589577	SFI1	ENSG00000198089	ENST00000524296	ENSE00003554800	31589447	31589577	9	1	0
22	31602212	31602293	SFI1	ENSG00000198089	ENST00000524296	ENSE00003528978	31602212	31602293	10	0	1
22	31602607	31602641	SFI1	ENSG00000198089	ENST00000524296	ENSE00003623943	31602607	31602785	11	1	-1
22			SFI1	ENSG00000198089	ENST00000524296	ENSE00003647882	31603744	31603819	12	-1	-1				TRUE
22			SFI1	ENSG00000198089	ENST00000524296	ENSE00003593619	31604869	31604945	13	-1	-1				TRUE
22			SFI1	ENSG00000198089	ENST00000524296	ENSE00003505797	31606328	31606430	14	-1	-1				TRUE
22			SFI1	ENSG00000198089	ENST00000524296	ENSE00003528511	31607937	31608033	15	-1	-1				TRUE
22			SFI1	ENSG00000198089	ENST00000524296	ENSE00003683458	31611143	31611303	16	-1	-1				TRUE
22			SFI1	ENSG00000198089	ENST00000524296	ENSE00003577639	31611766	31611840	17	-1	-1				TRUE
22			SFI1	ENSG00000198089	ENST00000524296	ENSE00003591707	31613142	31613216	18	-1	-1				TRUE
22			SFI1	ENSG00000198089	ENST00000524296	ENSE00002118242	31613354	31613453	19	-1	-1
22			SFI1	ENSG00000198089	ENST00000540643	ENSE00003728643	31496139	31496637	1	-1	-1
22			MB	ENSG00000198125	ENST00000359787	ENSE00001413187	35623191	35623354	1	-1	-1				TRUE		IPR012292, IPR009050, IPR002335	Globin/Proto, Globin-like_sf, Myoglobin	FALSE	FALSE
22	35617163	35617257	MB	ENSG00000198125	ENST00000359787	ENSE00000880019	35617163	35617265	2	-1	2						IPR012292, IPR009050, IPR002335	Globin/Proto, Globin-like_sf, Myoglobin	FALSE	FALSE
22	35610884	35611106	MB	ENSG00000198125	ENST00000359787	ENSE00003786954	35610884	35611106	3	2	0						IPR012292, IPR009050, IPR002335	Globin/Proto, Globin-like_sf, Myoglobin	FALSE	FALSE
22	35607297	35607443	MB	ENSG00000198125	ENST00000359787	ENSE00001106915	35606764	35607443	4	0	-1						IPR012292, IPR009050, IPR002335	Globin/Proto, Globin-like_sf, Myoglobin	FALSE	FALSE
22	35617163	35617257	MB	ENSG00000198125	ENST00000397326	ENSE00001528215	35617163	35617329	1	-1	2						IPR012292, IPR009050, IPR002335	Globin/Proto, Globin-like_sf, Myoglobin	FALSE	FALSE
22			MB	ENSG00000198125	ENST00000397328	ENSE00001528218	35617362	35617508	1	-1	-1						IPR012292, IPR009050, IPR002335	Globin/Proto, Globin-like_sf, Myoglobin	FALSE	FALSE
22			MB	ENSG00000198125	ENST00000401702	ENSE00001547208	35615574	35615713	1	-1	-1				TRUE		IPR012292, IPR009050, IPR002335	Globin/Proto, Globin-like_sf, Myoglobin	FALSE	FALSE
22	35610884	35611036	MB	ENSG00000198125	ENST00000401702	ENSE00003642012	35610884	35611106	2	-1	0						IPR012292, IPR009050, IPR002335	Globin/Proto, Globin-like_sf, Myoglobin	FALSE	FALSE
22			MB	ENSG00000198125	ENST00000406324	ENSE00001551050	35622478	35622561	1	-1	-1						IPR012292, IPR009050, IPR002335	Globin/Proto, Globin-like_sf, Myoglobin	FALSE	FALSE
22	35607297	35607443	MB	ENSG00000198125	ENST00000406324	ENSE00001546964	35607272	35607443	4	0	-1						IPR012292, IPR009050, IPR002335	Globin/Proto, Globin-like_sf, Myoglobin	FALSE	FALSE
22			MB	ENSG00000198125	ENST00000419229	ENSE00001789082	35622478	35622524	1	-1	-1				TRUE		IPR012292, IPR009050, IPR002335	Globin/Proto, Globin-like_sf, Myoglobin	FALSE	FALSE
22			MB	ENSG00000198125	ENST00000419229	ENSE00001778514	35621966	35622096	2	-1	-1						IPR012292, IPR009050, IPR002335	Globin/Proto, Globin-like_sf, Myoglobin	FALSE	FALSE
22	35610970	35611106	MB	ENSG00000198125	ENST00000419229	ENSE00001602091	35610970	35611106	4	2	1						IPR012292, IPR009050, IPR002335	Globin/Proto, Globin-like_sf, Myoglobin	FALSE	FALSE
22			MB	ENSG00000198125	ENST00000442617	ENSE00001685691	35617077	35617329	1	-1	-1						IPR012292, IPR009050, IPR002335	Globin/Proto, Globin-like_sf, Myoglobin	FALSE	FALSE
22	35607375	35607443	MB	ENSG00000198125	ENST00000442617	ENSE00001763522	35607375	35607443	3	0	0						IPR012292, IPR009050, IPR002335	Globin/Proto, Globin-like_sf, Myoglobin	FALSE	FALSE
22			MB	ENSG00000198125	ENST00000443033	ENSE00001759730	35623191	35623401	1	-1	-1						IPR012292, IPR009050, IPR002335	Globin/Proto, Globin-like_sf, Myoglobin	FALSE	FALSE
22	35607333	35607443	MB	ENSG00000198125	ENST00000443033	ENSE00001615967	35607333	35607443	4	0	0						IPR012292, IPR009050, IPR002335	Globin/Proto, Globin-like_sf, Myoglobin	FALSE	FALSE
22			MB	ENSG00000198125	ENST00000447607	ENSE00001632163	35637866	35637951	1	-1	-1						IPR012292, IPR009050, IPR002335	Globin/Proto, Globin-like_sf, Myoglobin	FALSE	FALSE
22			MB	ENSG00000198125	ENST00000447607	ENSE00001779853	35637106	35637208	2	-1	-1						IPR012292, IPR009050, IPR002335	Globin/Proto, Globin-like_sf, Myoglobin	FALSE	FALSE
22			MB	ENSG00000198125	ENST00000451685	ENSE00001678496	35617362	35617586	1	-1	-1						IPR012292, IPR009050, IPR002335	Globin/Proto, Globin-like_sf, Myoglobin	FALSE	FALSE
22	49960948	49961032	PIM3	ENSG00000198355	ENST00000360612	ENSE00001415895	49960772	49961032	1	-1	1						IPR017441, IPR017348, IPR011009, IPR008271	Protein_kinase_ATP_BS, PIM1/2/3, Kinase-like_dom_sf, Ser/Thr_kinase_AS	FALSE	FALSE
22	49961125	49961234	PIM3	ENSG00000198355	ENST00000360612	ENSE00001413115	49961125	49961234	2	1	0						IPR017441, IPR017348, IPR011009, IPR008271	Protein_kinase_ATP_BS, PIM1/2/3, Kinase-like_dom_sf, Ser/Thr_kinase_AS	FALSE	FALSE
22	49961318	49961368	PIM3	ENSG00000198355	ENST00000360612	ENSE00003481245	49961318	49961368	3	0	0	TRUE					IPR017441, IPR017348, IPR011009, IPR008271	Protein_kinase_ATP_BS, PIM1/2/3, Kinase-like_dom_sf, Ser/Thr_kinase_AS	FALSE	FALSE
22	49961442	49961811	PIM3	ENSG00000198355	ENST00000360612	ENSE00001409228	49961442	49961811	4	0	1						IPR017441, IPR017348, IPR011009, IPR008271	Protein_kinase_ATP_BS, PIM1/2/3, Kinase-like_dom_sf, Ser/Thr_kinase_AS	FALSE	FALSE
22	49962689	49962865	PIM3	ENSG00000198355	ENST00000360612	ENSE00001408637	49962689	49962865	5	1	1		TRUE				IPR017441, IPR017348, IPR011009, IPR008271	Protein_kinase_ATP_BS, PIM1/2/3, Kinase-like_dom_sf, Ser/Thr_kinase_AS	FALSE	FALSE
22	49962940	49963127	PIM3	ENSG00000198355	ENST00000360612	ENSE00001486858	49962940	49964072	6	1	-1						IPR017441, IPR017348, IPR011009, IPR008271	Protein_kinase_ATP_BS, PIM1/2/3, Kinase-like_dom_sf, Ser/Thr_kinase_AS	FALSE	FALSE
22	16590877	16592550	CCT8L2	ENSG00000198445	ENST00000359963	ENSE00001806026	16590751	16592810	1	-1	-1						IPR027413, IPR027410, IPR027409, IPR017998	GROEL-like_equatorial_sf, TCP-1-like_intermed_sf, GroEL-like_apical_dom_sf, Chaperone_TCP-1	FALSE	FALSE
22			TMEM184B	ENSG00000198792	ENST00000361684	ENSE00001526483	38272499	38272664	1	-1	-1				TRUE
22	38247770	38247961	TMEM184B	ENSG00000198792	ENST00000361684	ENSE00003458707	38247770	38248019	2	-1	0
22	38245935	38246100	TMEM184B	ENSG00000198792	ENST00000361684	ENSE00003640288	38245935	38246100	3	0	1
22	38231244	38231334	TMEM184B	ENSG00000198792	ENST00000361684	ENSE00003526419	38231244	38231334	4	1	2
22	38230669	38230744	TMEM184B	ENSG00000198792	ENST00000361684	ENSE00003599632	38230669	38230744	5	2	0
22	38226779	38226870	TMEM184B	ENSG00000198792	ENST00000361684	ENSE00003494450	38226779	38226870	6	0	2
22	38225424	38225593	TMEM184B	ENSG00000198792	ENST00000361684	ENSE00003580377	38225424	38225593	7	2	1
22	38224785	38224979	TMEM184B	ENSG00000198792	ENST00000361684	ENSE00003511045	38224785	38224979	8	1	1		TRUE
22	38221469	38221710	TMEM184B	ENSG00000198792	ENST00000361684	ENSE00001563032	38219324	38221710	9	1	-1
22			TMEM184B	ENSG00000198792	ENST00000361906	ENSE00001047965	38272884	38273010	1	-1	-1
22	38221469	38221710	TMEM184B	ENSG00000198792	ENST00000361906	ENSE00001375151	38219291	38221710	9	1	-1
22			TMEM184B	ENSG00000198792	ENST00000411679	ENSE00001679574	38272884	38272938	1	-1	-1
22	38246859	38246885	TMEM184B	ENSG00000198792	ENST00000411679	ENSE00001641161	38246806	38246885	3	0	-1
22			TMEM184B	ENSG00000198792	ENST00000411679	ENSE00003779824	38231331	38231334	5	-1	-1
22	38246859	38246885	TMEM184B	ENSG00000198792	ENST00000436674	ENSE00001770899	38246785	38246885	3	0	-1
22			TMEM184B	ENSG00000198792	ENST00000436674	ENSE00003626800	38245935	38246100	4	-1	-1				TRUE
22			TMEM184B	ENSG00000198792	ENST00000436674	ENSE00003606463	38231244	38231334	5	-1	-1				TRUE
22			TMEM184B	ENSG00000198792	ENST00000436674	ENSE00003519255	38230669	38230744	6	-1	-1				TRUE
22			TMEM184B	ENSG00000198792	ENST00000436674	ENSE00003496960	38226779	38226870	7	-1	-1				TRUE
22			TMEM184B	ENSG00000198792	ENST00000436674	ENSE00003683165	38225424	38225593	8	-1	-1				TRUE
22			TMEM184B	ENSG00000198792	ENST00000436674	ENSE00003673652	38224785	38224979	9	-1	-1				TRUE
22			TMEM184B	ENSG00000198792	ENST00000436674	ENSE00001736463	38219312	38221710	10	-1	-1
22			TMEM184B	ENSG00000198792	ENST00000457534	ENSE00001784744	38272884	38273005	1	-1	-1
22	38231364	38231399	TMEM184B	ENSG00000198792	ENST00000457534	ENSE00001636805	38231244	38231399	3	0	-1
22			TMEM184B	ENSG00000198792	ENST00000457534	ENSE00001729154	38230718	38230744	4	-1	-1
22	38245935	38246092	TMEM184B	ENSG00000198792	ENST00000633438	ENSE00003671528	38245935	38246092	1	2	1
22	38222642	38222662	TMEM184B	ENSG00000198792	ENST00000633438	ENSE00003779796	38222642	38222662	7	1	1		TRUE
22	38221469	38221710	TMEM184B	ENSG00000198792	ENST00000633438	ENSE00003780959	38221145	38221710	8	1	-1
22	31107377	31107505	SELENOM	ENSG00000198832	ENST00000400299	ENSE00001550211	31107377	31107568	1	-1	0						IPR039992, IPR038219, IPR036249	Sep15_SelM, Sep15/SelM_sf, Thioredoxin-like_sf	FALSE	FALSE
22	31105930	31105965	SELENOM	ENSG00000198832	ENST00000400299	ENSE00003618990	31105930	31105965	2	0	0	TRUE					IPR039992, IPR038219, IPR036249	Sep15_SelM, Sep15/SelM_sf, Thioredoxin-like_sf	FALSE	FALSE
22	31105658	31105692	SELENOM	ENSG00000198832	ENST00000400299	ENSE00003485451	31105658	31105692	3	0	2						IPR039992, IPR038219, IPR036249	Sep15_SelM, Sep15/SelM_sf, Thioredoxin-like_sf	FALSE	FALSE
22	31105208	31105286	SELENOM	ENSG00000198832	ENST00000400299	ENSE00003494089	31105208	31105286	4	2	0						IPR039992, IPR038219, IPR036249	Sep15_SelM, Sep15/SelM_sf, Thioredoxin-like_sf	FALSE	FALSE
22	31104970	31105128	SELENOM	ENSG00000198832	ENST00000400299	ENSE00003467983	31104777	31105128	5	0	-1						IPR039992, IPR038219, IPR036249	Sep15_SelM, Sep15/SelM_sf, Thioredoxin-like_sf	FALSE	FALSE
22			SELENOM	ENSG00000198832	ENST00000402395	ENSE00001552248	31119883	31120069	1	-1	-1				TRUE		IPR039992, IPR038219, IPR036249	Sep15_SelM, Sep15/SelM_sf, Thioredoxin-like_sf	FALSE	FALSE
22			SELENOM	ENSG00000198832	ENST00000402395	ENSE00001559263	31107684	31107886	2	-1	-1				TRUE		IPR039992, IPR038219, IPR036249	Sep15_SelM, Sep15/SelM_sf, Thioredoxin-like_sf	FALSE	FALSE
22	31107377	31107505	SELENOM	ENSG00000198832	ENST00000402395	ENSE00001542313	31107377	31107533	3	-1	0						IPR039992, IPR038219, IPR036249	Sep15_SelM, Sep15/SelM_sf, Thioredoxin-like_sf	FALSE	FALSE
22	31104970	31105128	SELENOM	ENSG00000198832	ENST00000402395	ENSE00001556450	31104772	31105128	7	0	-1						IPR039992, IPR038219, IPR036249	Sep15_SelM, Sep15/SelM_sf, Thioredoxin-like_sf	FALSE	FALSE
22	41833271	41833358	SREBF2	ENSG00000198911	ENST00000361204	ENSE00001912807	41833105	41833358	1	-1	1						IPR036638	HLH_DNA-bd_sf	FALSE	FALSE
22	41866831	41867280	SREBF2	ENSG00000198911	ENST00000361204	ENSE00001733202	41866831	41867280	2	1	1		TRUE				IPR036638	HLH_DNA-bd_sf	FALSE	FALSE
22	41868611	41868792	SREBF2	ENSG00000198911	ENST00000361204	ENSE00001726292	41868611	41868792	3	1	0						IPR036638	HLH_DNA-bd_sf	FALSE	FALSE
22	41870889	41871035	SREBF2	ENSG00000198911	ENST00000361204	ENSE00001626473	41870889	41871035	4	0	0	TRUE					IPR036638	HLH_DNA-bd_sf	FALSE	FALSE
22	41873798	41874019	SREBF2	ENSG00000198911	ENST00000361204	ENSE00001729040	41873798	41874019	5	0	0	TRUE					IPR036638	HLH_DNA-bd_sf	FALSE	FALSE
22	41875337	41875451	SREBF2	ENSG00000198911	ENST00000361204	ENSE00003581626	41875337	41875451	6	0	1						IPR036638	HLH_DNA-bd_sf	FALSE	FALSE
22	41875543	41875724	SREBF2	ENSG00000198911	ENST00000361204	ENSE00003532095	41875543	41875724	7	1	0						IPR036638	HLH_DNA-bd_sf	FALSE	FALSE
22	41877229	41877421	SREBF2	ENSG00000198911	ENST00000361204	ENSE00001629818	41877229	41877421	8	0	1						IPR036638	HLH_DNA-bd_sf	FALSE	FALSE
22	41877942	41878123	SREBF2	ENSG00000198911	ENST00000361204	ENSE00001688241	41877942	41878123	9	1	0						IPR036638	HLH_DNA-bd_sf	FALSE	FALSE
22	41880716	41880992	SREBF2	ENSG00000198911	ENST00000361204	ENSE00003512900	41880716	41880992	10	0	1						IPR036638	HLH_DNA-bd_sf	FALSE	FALSE
22	41884842	41885011	SREBF2	ENSG00000198911	ENST00000361204	ENSE00003561680	41884842	41885011	11	1	0						IPR036638	HLH_DNA-bd_sf	FALSE	FALSE
22	41893117	41893285	SREBF2	ENSG00000198911	ENST00000361204	ENSE00003523938	41893117	41893285	12	0	1						IPR036638	HLH_DNA-bd_sf	FALSE	FALSE
22	41894820	41894937	SREBF2	ENSG00000198911	ENST00000361204	ENSE00003566189	41894820	41894937	13	1	2						IPR036638	HLH_DNA-bd_sf	FALSE	FALSE
22	41897052	41897161	SREBF2	ENSG00000198911	ENST00000361204	ENSE00003498877	41897052	41897161	14	2	1						IPR036638	HLH_DNA-bd_sf	FALSE	FALSE
22	41898649	41898781	SREBF2	ENSG00000198911	ENST00000361204	ENSE00003687492	41898649	41898781	15	1	2						IPR036638	HLH_DNA-bd_sf	FALSE	FALSE
22	41900330	41900498	SREBF2	ENSG00000198911	ENST00000361204	ENSE00003692206	41900330	41900498	16	2	0						IPR036638	HLH_DNA-bd_sf	FALSE	FALSE
22	41902970	41903155	SREBF2	ENSG00000198911	ENST00000361204	ENSE00003661789	41902970	41903155	17	0	0	TRUE					IPR036638	HLH_DNA-bd_sf	FALSE	FALSE
22	41904863	41904974	SREBF2	ENSG00000198911	ENST00000361204	ENSE00003625682	41904863	41904974	18	0	1						IPR036638	HLH_DNA-bd_sf	FALSE	FALSE
22	41905440	41905660	SREBF2	ENSG00000198911	ENST00000361204	ENSE00001863297	41905440	41907305	19	1	-1						IPR036638	HLH_DNA-bd_sf	FALSE	FALSE
22	41833271	41833358	SREBF2	ENSG00000198911	ENST00000424354	ENSE00001775342	41833164	41833358	1	-1	1
22	41878659	41878758	SREBF2	ENSG00000198911	ENST00000424354	ENSE00001800490	41878659	41878758	10	0	1						IPR036638	HLH_DNA-bd_sf	FALSE	FALSE
22	41880716	41880909	SREBF2	ENSG00000198911	ENST00000424354	ENSE00003484994	41880716	41880992	11	1	-1						IPR036638	HLH_DNA-bd_sf	FALSE	FALSE
22			SREBF2	ENSG00000198911	ENST00000424354	ENSE00001626119	41899237	41899553	17	-1	-1				TRUE
22			SREBF2	ENSG00000198911	ENST00000424354	ENSE00001769919	41900020	41900122	18	-1	-1				TRUE
22			SREBF2	ENSG00000198911	ENST00000424354	ENSE00001665112	41905440	41907306	22	-1	-1
22			SREBF2	ENSG00000198911	ENST00000612482	ENSE00003724124	41833079	41833358	1	-1	-1				TRUE		IPR036638	HLH_DNA-bd_sf	FALSE	FALSE
22	41866833	41867280	SREBF2	ENSG00000198911	ENST00000612482	ENSE00003739829	41866831	41867280	2	-1	1						IPR036638	HLH_DNA-bd_sf	FALSE	FALSE
22			SREBF2	ENSG00000198911	ENST00000612482	ENSE00003514940	41884842	41885011	12	-1	-1						IPR036638	HLH_DNA-bd_sf	FALSE	FALSE
22			SREBF2	ENSG00000198911	ENST00000612482	ENSE00003627208	41893117	41893285	13	-1	-1				TRUE		IPR036638	HLH_DNA-bd_sf	FALSE	FALSE
22			SREBF2	ENSG00000198911	ENST00000612482	ENSE00003675712	41894820	41894937	14	-1	-1				TRUE		IPR036638	HLH_DNA-bd_sf	FALSE	FALSE
22			SREBF2	ENSG00000198911	ENST00000612482	ENSE00003656012	41897052	41897161	15	-1	-1				TRUE		IPR036638	HLH_DNA-bd_sf	FALSE	FALSE
22			SREBF2	ENSG00000198911	ENST00000612482	ENSE00003678941	41898649	41898781	16	-1	-1				TRUE		IPR036638	HLH_DNA-bd_sf	FALSE	FALSE
22			SREBF2	ENSG00000198911	ENST00000612482	ENSE00003540480	41900330	41900498	17	-1	-1				TRUE		IPR036638	HLH_DNA-bd_sf	FALSE	FALSE
22			SREBF2	ENSG00000198911	ENST00000612482	ENSE00003609063	41902970	41903155	18	-1	-1				TRUE		IPR036638	HLH_DNA-bd_sf	FALSE	FALSE
22			SREBF2	ENSG00000198911	ENST00000612482	ENSE00003492150	41904863	41904974	19	-1	-1				TRUE		IPR036638	HLH_DNA-bd_sf	FALSE	FALSE
22			SREBF2	ENSG00000198911	ENST00000612482	ENSE00003736259	41905440	41907307	20	-1	-1						IPR036638	HLH_DNA-bd_sf	FALSE	FALSE
22	42070282	42070297	NAGA	ENSG00000198951	ENST00000396398	ENSE00001370916	42070282	42070812	1	-1	1						IPR035373, IPR017853, IPR013785, IPR013780, IPR002241	Melibiase/NAGA_C, Glycoside_hydrolase_SF, Aldolase_TIM, Glyco_hydro_b, Glyco_hydro_27	FALSE	FALSE
22	42068439	42068574	NAGA	ENSG00000198951	ENST00000396398	ENSE00000880509	42068439	42068574	2	1	2						IPR035373, IPR017853, IPR013785, IPR013780, IPR002241	Melibiase/NAGA_C, Glycoside_hydrolase_SF, Aldolase_TIM, Glyco_hydro_b, Glyco_hydro_27	FALSE	FALSE
22	42067765	42067936	NAGA	ENSG00000198951	ENST00000396398	ENSE00000656371	42067765	42067936	3	2	0						IPR035373, IPR017853, IPR013785, IPR013780, IPR002241	Melibiase/NAGA_C, Glycoside_hydrolase_SF, Aldolase_TIM, Glyco_hydro_b, Glyco_hydro_27	FALSE	FALSE
22	42067113	42067290	NAGA	ENSG00000198951	ENST00000396398	ENSE00000656366	42067113	42067290	4	0	1						IPR035373, IPR017853, IPR013785, IPR013780, IPR002241	Melibiase/NAGA_C, Glycoside_hydrolase_SF, Aldolase_TIM, Glyco_hydro_b, Glyco_hydro_27	FALSE	FALSE
22	42066710	42066804	NAGA	ENSG00000198951	ENST00000396398	ENSE00001286066	42066710	42066804	5	1	0						IPR035373, IPR017853, IPR013785, IPR013780, IPR002241	Melibiase/NAGA_C, Glycoside_hydrolase_SF, Aldolase_TIM, Glyco_hydro_b, Glyco_hydro_27	FALSE	FALSE
22	42065738	42065899	NAGA	ENSG00000198951	ENST00000396398	ENSE00001296419	42065738	42065899	6	0	0	TRUE					IPR035373, IPR017853, IPR013785, IPR013780, IPR002241	Melibiase/NAGA_C, Glycoside_hydrolase_SF, Aldolase_TIM, Glyco_hydro_b, Glyco_hydro_27	FALSE	FALSE
22	42062827	42063024	NAGA	ENSG00000198951	ENST00000396398	ENSE00000656363	42062827	42063024	7	0	0	TRUE					IPR035373, IPR017853, IPR013785, IPR013780, IPR002241	Melibiase/NAGA_C, Glycoside_hydrolase_SF, Aldolase_TIM, Glyco_hydro_b, Glyco_hydro_27	FALSE	FALSE
22	42060924	42061067	NAGA	ENSG00000198951	ENST00000396398	ENSE00000656357	42060924	42061067	8	0	0	TRUE					IPR035373, IPR017853, IPR013785, IPR013780, IPR002241	Melibiase/NAGA_C, Glycoside_hydrolase_SF, Aldolase_TIM, Glyco_hydro_b, Glyco_hydro_27	FALSE	FALSE
22	42060279	42060413	NAGA	ENSG00000198951	ENST00000396398	ENSE00001109463	42058334	42060413	9	0	-1						IPR035373, IPR017853, IPR013785, IPR013780, IPR002241	Melibiase/NAGA_C, Glycoside_hydrolase_SF, Aldolase_TIM, Glyco_hydro_b, Glyco_hydro_27	FALSE	FALSE
22			NAGA	ENSG00000198951	ENST00000402937	ENSE00001563179	42070763	42070842	1	-1	-1				TRUE		IPR035373, IPR017853, IPR013785, IPR013780, IPR002241	Melibiase/NAGA_C, Glycoside_hydrolase_SF, Aldolase_TIM, Glyco_hydro_b, Glyco_hydro_27	FALSE	FALSE
22	42070282	42070297	NAGA	ENSG00000198951	ENST00000402937	ENSE00001563628	42070282	42070373	2	-1	1						IPR035373, IPR017853, IPR013785, IPR013780, IPR002241	Melibiase/NAGA_C, Glycoside_hydrolase_SF, Aldolase_TIM, Glyco_hydro_b, Glyco_hydro_27	FALSE	FALSE
22	42060279	42060413	NAGA	ENSG00000198951	ENST00000402937	ENSE00001552106	42059802	42060413	10	0	-1						IPR035373, IPR017853, IPR013785, IPR013780, IPR002241	Melibiase/NAGA_C, Glycoside_hydrolase_SF, Aldolase_TIM, Glyco_hydro_b, Glyco_hydro_27	FALSE	FALSE
22			NAGA	ENSG00000198951	ENST00000403363	ENSE00001549509	42070763	42070830	1	-1	-1				TRUE		IPR035373, IPR017853, IPR013785, IPR013780, IPR002241	Melibiase/NAGA_C, Glycoside_hydrolase_SF, Aldolase_TIM, Glyco_hydro_b, Glyco_hydro_27	FALSE	FALSE
22	42070282	42070297	NAGA	ENSG00000198951	ENST00000403363	ENSE00001555125	42070282	42070366	2	-1	1						IPR035373, IPR017853, IPR013785, IPR013780, IPR002241	Melibiase/NAGA_C, Glycoside_hydrolase_SF, Aldolase_TIM, Glyco_hydro_b, Glyco_hydro_27	FALSE	FALSE
22	42060279	42060413	NAGA	ENSG00000198951	ENST00000403363	ENSE00001554538	42059796	42060413	10	0	-1						IPR035373, IPR017853, IPR013785, IPR013780, IPR002241	Melibiase/NAGA_C, Glycoside_hydrolase_SF, Aldolase_TIM, Glyco_hydro_b, Glyco_hydro_27	FALSE	FALSE
22	19723570	19723579	GP1BB	ENSG00000203618	ENST00000366425	ENSE00001543381	19723539	19723579	1	-1	1						IPR032675, IPR000483	LRR_dom_sf, Cys-rich_flank_reg_C	FALSE	FALSE
22	19723854	19724464	GP1BB	ENSG00000203618	ENST00000366425	ENSE00001543380	19723854	19724771	2	1	-1						IPR032675, IPR000483	LRR_dom_sf, Cys-rich_flank_reg_C	FALSE	FALSE
22			CPT1B	ENSG00000205560	ENST00000312108	ENSE00001843200	50578386	50578427	1	-1	-1				TRUE		IPR042232, IPR042231, IPR039551, IPR032476	Cho/carn_acyl_trans_1, Cho/carn_acyl_trans_2, Cho/carn_acyl_trans, CPT_N	FALSE	FALSE
22	50577775	50577915	CPT1B	ENSG00000205560	ENST00000312108	ENSE00003561484	50577775	50577934	2	-1	0						IPR042232, IPR042231, IPR039551, IPR032476	Cho/carn_acyl_trans_1, Cho/carn_acyl_trans_2, Cho/carn_acyl_trans, CPT_N	FALSE	FALSE
22	50577324	50577463	CPT1B	ENSG00000205560	ENST00000312108	ENSE00003575265	50577324	50577463	3	0	2						IPR042232, IPR042231, IPR039551, IPR032476	Cho/carn_acyl_trans_1, Cho/carn_acyl_trans_2, Cho/carn_acyl_trans, CPT_N	FALSE	FALSE
22	50576857	50577034	CPT1B	ENSG00000205560	ENST00000312108	ENSE00003480061	50576857	50577034	4	2	0						IPR042232, IPR042231, IPR039551, IPR032476	Cho/carn_acyl_trans_1, Cho/carn_acyl_trans_2, Cho/carn_acyl_trans, CPT_N	FALSE	FALSE
22	50576536	50576637	CPT1B	ENSG00000205560	ENST00000312108	ENSE00003507887	50576536	50576637	5	0	0	TRUE					IPR042232, IPR042231, IPR039551, IPR032476	Cho/carn_acyl_trans_1, Cho/carn_acyl_trans_2, Cho/carn_acyl_trans, CPT_N	FALSE	FALSE
22	50576198	50576335	CPT1B	ENSG00000205560	ENST00000312108	ENSE00003545201	50576198	50576335	6	0	0	TRUE					IPR042232, IPR042231, IPR039551, IPR032476	Cho/carn_acyl_trans_1, Cho/carn_acyl_trans_2, Cho/carn_acyl_trans, CPT_N	FALSE	FALSE
22	50576035	50576112	CPT1B	ENSG00000205560	ENST00000312108	ENSE00003687577	50576035	50576112	7	0	0	TRUE					IPR042232, IPR042231, IPR039551, IPR032476	Cho/carn_acyl_trans_1, Cho/carn_acyl_trans_2, Cho/carn_acyl_trans, CPT_N	FALSE	FALSE
22	50574493	50574600	CPT1B	ENSG00000205560	ENST00000312108	ENSE00003688857	50574493	50574600	8	0	0	TRUE					IPR042232, IPR042231, IPR039551, IPR032476	Cho/carn_acyl_trans_1, Cho/carn_acyl_trans_2, Cho/carn_acyl_trans, CPT_N	FALSE	FALSE
22	50574335	50574419	CPT1B	ENSG00000205560	ENST00000312108	ENSE00003643902	50574335	50574419	9	0	1						IPR042232, IPR042231, IPR039551, IPR032476	Cho/carn_acyl_trans_1, Cho/carn_acyl_trans_2, Cho/carn_acyl_trans, CPT_N	FALSE	FALSE
22	50573520	50573715	CPT1B	ENSG00000205560	ENST00000312108	ENSE00003621977	50573520	50573715	10	1	2						IPR042232, IPR042231, IPR039551, IPR032476	Cho/carn_acyl_trans_1, Cho/carn_acyl_trans_2, Cho/carn_acyl_trans, CPT_N	FALSE	FALSE
22	50572875	50573060	CPT1B	ENSG00000205560	ENST00000312108	ENSE00003689160	50572875	50573060	11	2	2			TRUE			IPR042232, IPR042231, IPR039551, IPR032476	Cho/carn_acyl_trans_1, Cho/carn_acyl_trans_2, Cho/carn_acyl_trans, CPT_N	FALSE	FALSE
22	50572203	50572308	CPT1B	ENSG00000205560	ENST00000312108	ENSE00003652759	50572203	50572308	12	2	0						IPR042232, IPR042231, IPR039551, IPR032476	Cho/carn_acyl_trans_1, Cho/carn_acyl_trans_2, Cho/carn_acyl_trans, CPT_N	FALSE	FALSE
22	50572006	50572122	CPT1B	ENSG00000205560	ENST00000312108	ENSE00003653265	50572006	50572122	13	0	0	TRUE					IPR042232, IPR042231, IPR039551, IPR032476	Cho/carn_acyl_trans_1, Cho/carn_acyl_trans_2, Cho/carn_acyl_trans, CPT_N	FALSE	FALSE
22	50571375	50571539	CPT1B	ENSG00000205560	ENST00000312108	ENSE00003573851	50571375	50571539	14	0	0	TRUE					IPR042232, IPR042231, IPR039551, IPR032476	Cho/carn_acyl_trans_1, Cho/carn_acyl_trans_2, Cho/carn_acyl_trans, CPT_N	FALSE	FALSE
22	50571158	50571292	CPT1B	ENSG00000205560	ENST00000312108	ENSE00003619892	50571158	50571292	15	0	0	TRUE					IPR042232, IPR042231, IPR039551, IPR032476	Cho/carn_acyl_trans_1, Cho/carn_acyl_trans_2, Cho/carn_acyl_trans, CPT_N	FALSE	FALSE
22	50570891	50571043	CPT1B	ENSG00000205560	ENST00000312108	ENSE00003574481	50570891	50571043	16	0	0	TRUE					IPR042232, IPR042231, IPR039551, IPR032476	Cho/carn_acyl_trans_1, Cho/carn_acyl_trans_2, Cho/carn_acyl_trans, CPT_N	FALSE	FALSE
22	50570293	50570406	CPT1B	ENSG00000205560	ENST00000312108	ENSE00003570781	50570293	50570406	17	0	0	TRUE					IPR042232, IPR042231, IPR039551, IPR032476	Cho/carn_acyl_trans_1, Cho/carn_acyl_trans_2, Cho/carn_acyl_trans, CPT_N	FALSE	FALSE
22	50569576	50569668	CPT1B	ENSG00000205560	ENST00000312108	ENSE00003551228	50569576	50569668	18	0	0	TRUE					IPR042232, IPR042231, IPR039551, IPR032476	Cho/carn_acyl_trans_1, Cho/carn_acyl_trans_2, Cho/carn_acyl_trans, CPT_N	FALSE	FALSE
22	50569338	50569421	CPT1B	ENSG00000205560	ENST00000312108	ENSE00003693752	50569336	50569421	19	0	-1						IPR042232, IPR042231, IPR039551, IPR032476	Cho/carn_acyl_trans_1, Cho/carn_acyl_trans_2, Cho/carn_acyl_trans, CPT_N	FALSE	FALSE
22	50577775	50577915	CPT1B	ENSG00000205560	ENST00000360719	ENSE00003738408	50577775	50577915	1	0	0						IPR042232, IPR042231, IPR039551, IPR032476	Cho/carn_acyl_trans_1, Cho/carn_acyl_trans_2, Cho/carn_acyl_trans, CPT_N	FALSE	FALSE
22	50569338	50569421	CPT1B	ENSG00000205560	ENST00000360719	ENSE00001380760	50569338	50569421	18	0	0						IPR042232, IPR042231, IPR039551, IPR032476	Cho/carn_acyl_trans_1, Cho/carn_acyl_trans_2, Cho/carn_acyl_trans, CPT_N	FALSE	FALSE
22			CPT1B	ENSG00000205560	ENST00000395650	ENSE00001522387	50578386	50578455	1	-1	-1						IPR042232, IPR042231, IPR039551, IPR032476	Cho/carn_acyl_trans_1, Cho/carn_acyl_trans_2, Cho/carn_acyl_trans, CPT_N	FALSE	FALSE
22	50569338	50569421	CPT1B	ENSG00000205560	ENST00000395650	ENSE00001814731	50569084	50569421	19	0	-1						IPR042232, IPR042231, IPR039551, IPR032476	Cho/carn_acyl_trans_1, Cho/carn_acyl_trans_2, Cho/carn_acyl_trans, CPT_N	FALSE	FALSE
22	50577775	50577915	CPT1B	ENSG00000205560	ENST00000405237	ENSE00001548917	50577775	50578020	1	-1	0						IPR042232, IPR042231, IPR039551, IPR032476	Cho/carn_acyl_trans_1, Cho/carn_acyl_trans_2, Cho/carn_acyl_trans, CPT_N	FALSE	FALSE
22			CPT1B	ENSG00000205560	ENST00000405237	ENSE00003899656	50568861	50569081	19	-1	-1						IPR042232, IPR042231, IPR039551, IPR032476	Cho/carn_acyl_trans_1, Cho/carn_acyl_trans_2, Cho/carn_acyl_trans, CPT_N	FALSE	FALSE
22			CPT1B	ENSG00000205560	ENST00000417176	ENSE00001628079	50578084	50578246	1	-1	-1
22	50576940	50577034	CPT1B	ENSG00000205560	ENST00000417176	ENSE00001729265	50576940	50577034	4	2	1
22	50576035	50576064	CPT1B	ENSG00000205560	ENST00000423069	ENSE00001747650	50576035	50576064	1	0	0
22	50573866	50573921	CPT1B	ENSG00000205560	ENST00000423069	ENSE00001630610	50573808	50573921	4	1	-1
22			CPT1B	ENSG00000205560	ENST00000423069	ENSE00003506613	50573520	50573715	5	-1	-1				TRUE
22			CPT1B	ENSG00000205560	ENST00000423069	ENSE00003633483	50572875	50573060	6	-1	-1
22	50326812	50326988	DENND6B	ENSG00000205593	ENST00000413817	ENSE00001707559	50326812	50327012	1	-1	0						IPR037516, IPR024224	Tripartite_DENN, DENND6	FALSE	FALSE
22	50318965	50319003	DENND6B	ENSG00000205593	ENST00000413817	ENSE00003681433	50318965	50319003	2	0	0	TRUE					IPR037516, IPR024224	Tripartite_DENN, DENND6	FALSE	FALSE
22	50318847	50318889	DENND6B	ENSG00000205593	ENST00000413817	ENSE00003523094	50318847	50318889	3	0	1						IPR037516, IPR024224	Tripartite_DENN, DENND6	FALSE	FALSE
22	50317908	50318020	DENND6B	ENSG00000205593	ENST00000413817	ENSE00003644602	50317908	50318020	4	1	0						IPR037516, IPR024224	Tripartite_DENN, DENND6	FALSE	FALSE
22	50317293	50317373	DENND6B	ENSG00000205593	ENST00000413817	ENSE00003676594	50317293	50317373	5	0	0	TRUE					IPR037516, IPR024224	Tripartite_DENN, DENND6	FALSE	FALSE
22	50316370	50316475	DENND6B	ENSG00000205593	ENST00000413817	ENSE00003591266	50316370	50316475	6	0	1						IPR037516, IPR024224	Tripartite_DENN, DENND6	FALSE	FALSE
22	50316174	50316253	DENND6B	ENSG00000205593	ENST00000413817	ENSE00003619480	50316174	50316253	7	1	0						IPR037516, IPR024224	Tripartite_DENN, DENND6	FALSE	FALSE
22	50316025	50316087	DENND6B	ENSG00000205593	ENST00000413817	ENSE00003638478	50316025	50316087	8	0	0	TRUE					IPR037516, IPR024224	Tripartite_DENN, DENND6	FALSE	FALSE
22	50315714	50315769	DENND6B	ENSG00000205593	ENST00000413817	ENSE00003588833	50315714	50315769	9	0	2						IPR037516, IPR024224	Tripartite_DENN, DENND6	FALSE	FALSE
22	50314799	50314921	DENND6B	ENSG00000205593	ENST00000413817	ENSE00003653292	50314799	50314921	10	2	2			TRUE			IPR037516, IPR024224	Tripartite_DENN, DENND6	FALSE	FALSE
22	50314605	50314700	DENND6B	ENSG00000205593	ENST00000413817	ENSE00003516431	50314605	50314700	11	2	2			TRUE			IPR037516, IPR024224	Tripartite_DENN, DENND6	FALSE	FALSE
22	50314400	50314494	DENND6B	ENSG00000205593	ENST00000413817	ENSE00003507721	50314400	50314494	12	2	1						IPR037516, IPR024224	Tripartite_DENN, DENND6	FALSE	FALSE
22	50314207	50314272	DENND6B	ENSG00000205593	ENST00000413817	ENSE00001629926	50314207	50314272	13	1	1		TRUE				IPR037516, IPR024224	Tripartite_DENN, DENND6	FALSE	FALSE
22	50313814	50313878	DENND6B	ENSG00000205593	ENST00000413817	ENSE00001773502	50313814	50313878	14	1	0						IPR037516, IPR024224	Tripartite_DENN, DENND6	FALSE	FALSE
22	50313635	50313724	DENND6B	ENSG00000205593	ENST00000413817	ENSE00003693950	50313635	50313724	15	0	0	TRUE					IPR037516, IPR024224	Tripartite_DENN, DENND6	FALSE	FALSE
22	50313446	50313499	DENND6B	ENSG00000205593	ENST00000413817	ENSE00003683113	50313446	50313499	16	0	0	TRUE					IPR037516, IPR024224	Tripartite_DENN, DENND6	FALSE	FALSE
22	50312999	50313108	DENND6B	ENSG00000205593	ENST00000413817	ENSE00003682494	50312999	50313108	17	0	2						IPR037516, IPR024224	Tripartite_DENN, DENND6	FALSE	FALSE
22	50312523	50312625	DENND6B	ENSG00000205593	ENST00000413817	ENSE00003490260	50312523	50312625	18	2	0						IPR037516, IPR024224	Tripartite_DENN, DENND6	FALSE	FALSE
22	50312343	50312417	DENND6B	ENSG00000205593	ENST00000413817	ENSE00003601187	50312343	50312417	19	0	0	TRUE					IPR037516, IPR024224	Tripartite_DENN, DENND6	FALSE	FALSE
22	50312139	50312261	DENND6B	ENSG00000205593	ENST00000413817	ENSE00001812929	50309030	50312261	20	0	-1						IPR037516, IPR024224	Tripartite_DENN, DENND6	FALSE	FALSE
22	50318965	50319069	DENND6B	ENSG00000205593	ENST00000433760	ENSE00001649444	50318965	50319095	1	-1	0						IPR037516	Tripartite_DENN	FALSE	FALSE
22	50316566	50316712	DENND6B	ENSG00000205593	ENST00000433760	ENSE00001721259	50316566	50316712	5	0	0						IPR037516	Tripartite_DENN	FALSE	FALSE
22	50314822	50314921	DENND6B	ENSG00000205593	ENST00000433760	ENSE00001689586	50314822	50314921	10	2	0						IPR037516	Tripartite_DENN	FALSE	FALSE
22			CDPF1	ENSG00000205643	ENST00000314567	ENSE00001916377	46250256	46250293	1	-1	-1						IPR042426	CDPF1	FALSE	FALSE
22	46248172	46248284	CDPF1	ENSG00000205643	ENST00000314567	ENSE00002287394	46248172	46248284	2	0	2						IPR042426	CDPF1	FALSE	FALSE
22	46247110	46247221	CDPF1	ENSG00000205643	ENST00000314567	ENSE00003511837	46247110	46247221	3	2	0						IPR042426	CDPF1	FALSE	FALSE
22	46245092	46245238	CDPF1	ENSG00000205643	ENST00000314567	ENSE00001487305	46244013	46245238	4	0	-1						IPR042426	CDPF1	FALSE	FALSE
22	42141868	42141924	CYP2D7	ENSG00000205702	ENST00000435101	ENSE00001607027	42141868	42141924	1	0	0
22	42141625	42141675	CYP2D7	ENSG00000205702	ENST00000435101	ENSE00001738515	42141625	42141675	2	0	0	TRUE
22	42141310	42141339	CYP2D7	ENSG00000205702	ENST00000435101	ENSE00003585809	42141152	42141339	3	0	-1
22			CYP2D7	ENSG00000205702	ENST00000435101	ENSE00003666387	42140555	42140696	4	-1	-1				TRUE
22			CYP2D7	ENSG00000205702	ENST00000435101	ENSE00003578854	42140203	42140456	5	-1	-1
22	42144330	42144464	CYP2D7	ENSG00000205702	ENST00000612115	ENSE00003725984	42144330	42144577	1	-1	0						IPR036396, IPR017972, IPR008069, IPR002401	Cyt_P450_sf, Cyt_P450_CS, Cyt_P450_E_grp-I_CYP2D-like, Cyt_P450_E_grp-I	FALSE	FALSE
22	42144284	42144328	CYP2D7	ENSG00000205702	ENST00000612115	ENSE00003736215	42144284	42144328	2	0	0	TRUE					IPR036396, IPR017972, IPR002401	Cyt_P450_sf, Cyt_P450_CS, Cyt_P450_E_grp-I	FALSE	FALSE
22	42143410	42143581	CYP2D7	ENSG00000205702	ENST00000612115	ENSE00003722487	42143410	42143581	3	0	1						IPR036396, IPR017972, IPR002401	Cyt_P450_sf, Cyt_P450_CS, Cyt_P450_E_grp-I	FALSE	FALSE
22	42142728	42142880	CYP2D7	ENSG00000205702	ENST00000612115	ENSE00003722652	42142728	42142880	4	1	1		TRUE				IPR036396, IPR017972, IPR008069, IPR002401	Cyt_P450_sf, Cyt_P450_CS, Cyt_P450_E_grp-I_CYP2D-like, Cyt_P450_E_grp-I	FALSE	FALSE
22	42142479	42142639	CYP2D7	ENSG00000205702	ENST00000612115	ENSE00003740591	42142479	42142639	5	1	0						IPR036396, IPR017972, IPR002401	Cyt_P450_sf, Cyt_P450_CS, Cyt_P450_E_grp-I	FALSE	FALSE
22	42141868	42142044	CYP2D7	ENSG00000205702	ENST00000612115	ENSE00003752822	42141868	42142044	6	0	0	TRUE					IPR036396, IPR017972, IPR002401	Cyt_P450_sf, Cyt_P450_CS, Cyt_P450_E_grp-I	FALSE	FALSE
22	42141534	42141675	CYP2D7	ENSG00000205702	ENST00000612115	ENSE00003750648	42141534	42141675	7	0	1						IPR036396, IPR017972, IPR002401	Cyt_P450_sf, Cyt_P450_CS, Cyt_P450_E_grp-I	FALSE	FALSE
22	42141371	42141396	CYP2D7	ENSG00000205702	ENST00000612115	ENSE00003723134	42141371	42141396	8	1	0						IPR036396, IPR017972, IPR008069, IPR002401	Cyt_P450_sf, Cyt_P450_CS, Cyt_P450_E_grp-I_CYP2D-like, Cyt_P450_E_grp-I	FALSE	FALSE
22	42141152	42141367	CYP2D7	ENSG00000205702	ENST00000612115	ENSE00003719656	42141152	42141367	9	0	0	TRUE					IPR036396, IPR017972, IPR008069, IPR002401	Cyt_P450_sf, Cyt_P450_CS, Cyt_P450_E_grp-I_CYP2D-like, Cyt_P450_E_grp-I	FALSE	FALSE
22	42140555	42140696	CYP2D7	ENSG00000205702	ENST00000612115	ENSE00003733713	42140555	42140696	10	0	1						IPR036396, IPR017972, IPR002401	Cyt_P450_sf, Cyt_P450_CS, Cyt_P450_E_grp-I	FALSE	FALSE
22	42140278	42140456	CYP2D7	ENSG00000205702	ENST00000612115	ENSE00003751383	42140205	42140456	11	1	-1						IPR036396, IPR017972, IPR002401	Cyt_P450_sf, Cyt_P450_CS, Cyt_P450_E_grp-I	FALSE	FALSE
22	42144330	42144464	CYP2D7	ENSG00000205702	ENST00000614967	ENSE00003753286	42144330	42144554	1	-1	0						IPR036396, IPR017972, IPR002401	Cyt_P450_sf, Cyt_P450_CS, Cyt_P450_E_grp-I	FALSE	FALSE
22	42141152	42141339	CYP2D7	ENSG00000205702	ENST00000614967	ENSE00003716158	42141152	42141339	7	1	0						IPR036396, IPR017972, IPR002401	Cyt_P450_sf, Cyt_P450_CS, Cyt_P450_E_grp-I	FALSE	FALSE
22			LINC00634	ENSG00000205704	ENST00000381348	ENSE00002245296	41952174	41952421	1	-1	-1
22	41957686	41957892	LINC00634	ENSG00000205704	ENST00000381348	ENSE00002224188	41957672	41958933	2	-1	-1
22			TMEM211	ENSG00000206069	ENST00000407886	ENSE00001562668	24946572	24946695	1	-1	-1				TRUE
22			TMEM211	ENSG00000206069	ENST00000407886	ENSE00001558668	24939335	24939451	2	-1	-1				TRUE
22	24938149	24938275	TMEM211	ENSG00000206069	ENST00000407886	ENSE00003682944	24938149	24938287	3	-1	1
22	24935333	24935595	TMEM211	ENSG00000206069	ENST00000407886	ENSE00001563723	24935110	24935595	4	1	-1
22	24939335	24939535	TMEM211	ENSG00000206069	ENST00000423535	ENSE00001753070	24939335	24939535	1	0	0
22	24938149	24938287	TMEM211	ENSG00000206069	ENST00000423535	ENSE00003608129	24938149	24938287	2	0	1
22	24935333	24935595	TMEM211	ENSG00000206069	ENST00000423535	ENSE00001493183	24935241	24935595	3	1	-1
22			TMEM211	ENSG00000206069	ENST00000640159	ENSE00003808875	24946572	24946694	1	-1	-1				TRUE
22	24939335	24939535	TMEM211	ENSG00000206069	ENST00000640159	ENSE00003802158	24939335	24939552	2	-1	0
22	24935333	24935595	TMEM211	ENSG00000206069	ENST00000640159	ENSE00003802755	24934954	24935595	4	1	-1
22	21469148	21469194	TMEM191C	ENSG00000206140	ENST00000536718	ENSE00002237863	21469148	21469194	1	0	2
22	21469274	21469346	TMEM191C	ENSG00000206140	ENST00000536718	ENSE00003795619	21469274	21469346	2	2	0
22	21469494	21469534	TMEM191C	ENSG00000206140	ENST00000536718	ENSE00003798471	21469494	21469534	3	0	2
22	21469617	21469821	TMEM191C	ENSG00000206140	ENST00000536718	ENSE00003793599	21469617	21469935	4	2	-1
22	21467319	21467614	TMEM191C	ENSG00000206140	ENST00000621561	ENSE00003746008	21467140	21467614	1	-1	2
22	21467894	21468017	TMEM191C	ENSG00000206140	ENST00000621561	ENSE00001637438	21467894	21468017	2	2	0
22	21468152	21468202	TMEM191C	ENSG00000206140	ENST00000621561	ENSE00001797456	21468152	21468202	3	0	0	TRUE
22	21468354	21468431	TMEM191C	ENSG00000206140	ENST00000621561	ENSE00003795365	21468354	21468431	4	0	0	TRUE
22	21468779	21468835	TMEM191C	ENSG00000206140	ENST00000621561	ENSE00003793468	21468779	21468835	5	0	0	TRUE
22	21468944	21469062	TMEM191C	ENSG00000206140	ENST00000621561	ENSE00003799310	21468944	21469062	6	0	2
22	19131400	19132476	TSSK2	ENSG00000206203	ENST00000399635	ENSE00001539405	19131308	19132622	1	-1	-1						IPR017441, IPR011009, IPR008271	Protein_kinase_ATP_BS, Kinase-like_dom_sf, Ser/Thr_kinase_AS	FALSE	FALSE
22			MIR659	ENSG00000207696	ENST00000384963	ENSE00001499970	37847678	37847774	1	-1	-1
22			MIR33A	ENSG00000207932	ENST00000385197	ENSE00001500203	41900944	41901012	1	-1	-1
22			MIR185	ENSG00000208023	ENST00000385288	ENSE00001500294	20033139	20033220	1	-1	-1
22	22030994	22031042	IGLV4-69	ENSG00000211637	ENST00000390282	ENSE00001507748	22030934	22031042	1	-1	1
22	22031163	22031472	IGLV4-69	ENSG00000211637	ENST00000390282	ENSE00001507747	22031163	22031472	2	1	2
22	22098746	22098806	IGLV8-61	ENSG00000211638	ENST00000390283	ENSE00001627108	22098700	22098806	1	-1	1
22	22098906	22099212	IGLV8-61	ENSG00000211638	ENST00000390283	ENSE00001507750	22098906	22099212	2	1	2
22	22162199	22162250	IGLV4-60	ENSG00000211639	ENST00000390284	ENSE00001507752	22162199	22162250	1	0	1
22	22162372	22162681	IGLV4-60	ENSG00000211639	ENST00000390284	ENSE00001507751	22162372	22162681	2	1	2
22	22195799	22195844	IGLV6-57	ENSG00000211640	ENST00000390285	ENSE00001814234	22195799	22195844	1	0	1
22	22195970	22196276	IGLV6-57	ENSG00000211640	ENST00000390285	ENSE00001507753	22195970	22196276	2	1	2
22	22201675	22201720	IGLV11-55	ENSG00000211641	ENST00000390286	ENSE00001876713	22201663	22201720	1	-1	1
22	22201839	22202161	IGLV11-55	ENSG00000211641	ENST00000390286	ENSE00001507755	22201839	22202161	2	1	0
22	22214807	22214852	IGLV10-54	ENSG00000211642	ENST00000390287	ENSE00001872343	22214794	22214852	1	-1	1
22	22214965	22215270	IGLV10-54	ENSG00000211642	ENST00000390287	ENSE00001507758	22214965	22215270	2	1	1
22	22318732	22318777	IGLV5-52	ENSG00000211643	ENST00000390289	ENSE00001838064	22318727	22318777	1	-1	1
22	22318899	22319226	IGLV5-52	ENSG00000211643	ENST00000390289	ENSE00001507762	22318899	22319226	2	1	2
22	22322508	22322553	IGLV1-51	ENSG00000211644	ENST00000390290	ENSE00001840580	22322472	22322553	1	-1	1
22	22322663	22322969	IGLV1-51	ENSG00000211644	ENST00000390290	ENSE00001935213	22322663	22322969	2	1	2
22	22327351	22327396	IGLV1-50	ENSG00000211645	ENST00000390291	ENSE00001811687	22327300	22327396	1	-1	1
22	22327507	22327814	IGLV1-50	ENSG00000211645	ENST00000390291	ENSE00001956557	22327507	22327814	2	1	0
22	22352940	22352985	IGLV5-48	ENSG00000211647	ENST00000390293	ENSE00001753445	22352940	22352985	1	0	1
22	22353111	22353382	IGLV5-48	ENSG00000211647	ENST00000390293	ENSE00001682694	22353111	22353433	2	1	-1
22	22357795	22357840	IGLV1-47	ENSG00000211648	ENST00000390294	ENSE00001869500	22357739	22357840	1	-1	1
22	22357956	22358260	IGLV1-47	ENSG00000211648	ENST00000390294	ENSE00001935888	22357956	22358260	2	1	0
22	22369648	22369693	IGLV7-46	ENSG00000211649	ENST00000390295	ENSE00001890611	22369614	22369693	1	-1	1
22	22369783	22370087	IGLV7-46	ENSG00000211649	ENST00000390295	ENSE00001882545	22369783	22370087	2	1	0
22	22376014	22376059	IGLV5-45	ENSG00000211650	ENST00000390296	ENSE00001846140	22375986	22376059	1	-1	1
22	22376183	22376505	IGLV5-45	ENSG00000211650	ENST00000390296	ENSE00001620928	22376183	22376505	2	1	0
22	22380880	22380925	IGLV1-44	ENSG00000211651	ENST00000390297	ENSE00001872422	22380766	22380925	1	-1	1
22	22381041	22381347	IGLV1-44	ENSG00000211651	ENST00000390297	ENSE00001901486	22381041	22381347	2	1	2
22	22395052	22395097	IGLV7-43	ENSG00000211652	ENST00000390298	ENSE00001841625	22395018	22395097	1	-1	1
22	22395185	22395489	IGLV7-43	ENSG00000211652	ENST00000390298	ENSE00001609253	22395185	22395489	2	1	0
22	22409817	22409862	IGLV1-40	ENSG00000211653	ENST00000390299	ENSE00001824662	22409766	22409862	1	-1	1
22	22409973	22410282	IGLV1-40	ENSG00000211653	ENST00000390299	ENSE00001507782	22409973	22410282	2	1	2
22	22427545	22427590	IGLV5-37	ENSG00000211654	ENST00000390300	ENSE00001915748	22427540	22427590	1	-1	1
22	22427713	22428035	IGLV5-37	ENSG00000211654	ENST00000390300	ENSE00001799313	22427713	22428035	2	1	0
22	22431998	22432043	IGLV1-36	ENSG00000211655	ENST00000390301	ENSE00001894044	22431958	22432043	1	-1	1
22	22432159	22432465	IGLV1-36	ENSG00000211655	ENST00000390301	ENSE00001874124	22432159	22432465	2	1	2
22	22588213	22588258	IGLV2-33	ENSG00000211656	ENST00000390302	ENSE00001853964	22588155	22588258	1	-1	1
22	22588381	22588688	IGLV2-33	ENSG00000211656	ENST00000390302	ENSE00001923962	22588381	22588688	2	1	0
22	22594567	22594609	IGLV3-32	ENSG00000211657	ENST00000390303	ENSE00001915305	22594528	22594609	1	-1	1
22	22594756	22595056	IGLV3-32	ENSG00000211657	ENST00000390303	ENSE00001507790	22594756	22595056	2	1	2
22	22668326	22668371	IGLV3-27	ENSG00000211658	ENST00000390304	ENSE00001955378	22668288	22668371	1	-1	1
22	22668514	22668806	IGLV3-27	ENSG00000211658	ENST00000390304	ENSE00001507791	22668514	22668806	2	1	0
22	22686769	22686814	IGLV3-25	ENSG00000211659	ENST00000390305	ENSE00001867729	22686726	22686814	1	-1	1
22	22686981	22687271	IGLV3-25	ENSG00000211659	ENST00000390305	ENSE00001822370	22686981	22687271	2	1	1
22	22697951	22697996	IGLV2-23	ENSG00000211660	ENST00000390306	ENSE00001893701	22697789	22697996	1	-1	1
22	22698114	22698407	IGLV2-23	ENSG00000211660	ENST00000390306	ENSE00001927948	22698114	22698407	2	1	1
22	22704329	22704374	IGLV3-22	ENSG00000211661	ENST00000390307	ENSE00001507797	22704265	22704374	1	-1	1
22	22704524	22704822	IGLV3-22	ENSG00000211661	ENST00000390307	ENSE00001507798	22704524	22704822	2	1	0
22			IGLV3-21	ENSG00000211662	ENST00000390308	ENSE00001910000	22711689	22711805	1	-1	-1
22	22712419	22712464	IGLV3-21	ENSG00000211662	ENST00000390308	ENSE00001857372	22712285	22712464	2	-1	1
22	22712899	22713203	IGLV3-21	ENSG00000211662	ENST00000390308	ENSE00001879509	22712899	22713203	3	1	0
22	22720663	22720708	IGLV3-19	ENSG00000211663	ENST00000390309	ENSE00001858147	22720623	22720708	1	-1	1
22	22720855	22721145	IGLV3-19	ENSG00000211663	ENST00000390309	ENSE00001507801	22720855	22721145	2	1	1
22	22734620	22734665	IGLV2-18	ENSG00000211664	ENST00000390310	ENSE00001594117	22734607	22734665	1	-1	1
22	22734782	22735089	IGLV2-18	ENSG00000211664	ENST00000390310	ENSE00001894429	22734782	22735089	2	1	0
22	22747421	22747466	IGLV3-16	ENSG00000211665	ENST00000390311	ENSE00001937778	22747383	22747466	1	-1	1
22	22747621	22747921	IGLV3-16	ENSG00000211665	ENST00000390311	ENSE00001915349	22747621	22747921	2	1	2
22	22758741	22758786	IGLV2-14	ENSG00000211666	ENST00000390312	ENSE00001823704	22758700	22758786	1	-1	1
22	22758904	22759218	IGLV2-14	ENSG00000211666	ENST00000390312	ENSE00001873623	22758904	22759218	2	1	1
22	22771833	22771878	IGLV3-12	ENSG00000211667	ENST00000390313	ENSE00001813263	22771824	22771878	1	-1	1
22	22772282	22772582	IGLV3-12	ENSG00000211667	ENST00000390313	ENSE00001942606	22772282	22772582	2	1	2
22	22792533	22792578	IGLV2-11	ENSG00000211668	ENST00000390314	ENSE00001861852	22792491	22792578	1	-1	1
22	22792696	22793007	IGLV2-11	ENSG00000211668	ENST00000390314	ENSE00001908358	22792696	22793007	2	1	1
22	22811782	22811827	IGLV3-10	ENSG00000211669	ENST00000390315	ENSE00001912875	22811747	22811827	1	-1	1
22	22811981	22812281	IGLV3-10	ENSG00000211669	ENST00000390315	ENSE00001507813	22811981	22812281	2	1	2
22	22819125	22819170	IGLV3-9	ENSG00000211670	ENST00000390316	ENSE00001913971	22819010	22819170	1	-1	1
22	22819457	22819756	IGLV3-9	ENSG00000211670	ENST00000390316	ENSE00001930986	22819457	22819756	2	1	1
22	22871539	22871584	IGLV4-3	ENSG00000211672	ENST00000390318	ENSE00001507819	22871507	22871584	1	-1	1
22	22871711	22872033	IGLV4-3	ENSG00000211672	ENST00000390318	ENSE00001507820	22871711	22872035	2	1	-1
22	22880758	22880803	IGLV3-1	ENSG00000211673	ENST00000390319	ENSE00001945956	22880706	22880803	1	-1	1
22	22881097	22881396	IGLV3-1	ENSG00000211673	ENST00000390319	ENSE00002039182	22881097	22881396	2	1	1
22	22893692	22893818	IGLJ1	ENSG00000211674	ENST00000390320	ENSE00001507823	22893692	22893818	1	0	1
22	22900976	22901295	IGLC2	ENSG00000211677	ENST00000390323	ENSE00001721671	22900976	22901437	1	1	-1
22	22906342	22906661	IGLC3	ENSG00000211679	ENST00000390325	ENSE00001623375	22906342	22906803	1	1	-1
22			MIR301B	ENSG00000212102	ENST00000390813	ENSE00001508490	21652981	21653058	1	-1	-1
22			CSNK1E	ENSG00000213923	ENST00000359867	ENSE00001526478	38317986	38318084	1	-1	-1				TRUE		IPR017441, IPR011009, IPR008271	Protein_kinase_ATP_BS, Kinase-like_dom_sf, Ser/Thr_kinase_AS	FALSE	FALSE
22	38314082	38314157	CSNK1E	ENSG00000213923	ENST00000359867	ENSE00003893001	38314082	38314169	2	-1	1						IPR017441, IPR011009, IPR008271	Protein_kinase_ATP_BS, Kinase-like_dom_sf, Ser/Thr_kinase_AS	FALSE	FALSE
22	38303138	38303248	CSNK1E	ENSG00000213923	ENST00000359867	ENSE00003894674	38303138	38303248	3	1	1		TRUE				IPR017441, IPR011009, IPR008271	Protein_kinase_ATP_BS, Kinase-like_dom_sf, Ser/Thr_kinase_AS	FALSE	FALSE
22	38302861	38303009	CSNK1E	ENSG00000213923	ENST00000359867	ENSE00003895888	38302861	38303009	4	1	0						IPR017441, IPR011009, IPR008271	Protein_kinase_ATP_BS, Kinase-like_dom_sf, Ser/Thr_kinase_AS	FALSE	FALSE
22	38300724	38300952	CSNK1E	ENSG00000213923	ENST00000359867	ENSE00003805672	38300724	38300952	5	0	1						IPR017441, IPR011009, IPR008271	Protein_kinase_ATP_BS, Kinase-like_dom_sf, Ser/Thr_kinase_AS	FALSE	FALSE
22	38299895	38300065	CSNK1E	ENSG00000213923	ENST00000359867	ENSE00003806643	38299895	38300065	6	1	1		TRUE				IPR017441, IPR011009, IPR008271	Protein_kinase_ATP_BS, Kinase-like_dom_sf, Ser/Thr_kinase_AS	FALSE	FALSE
22	38298786	38298934	CSNK1E	ENSG00000213923	ENST00000359867	ENSE00003802249	38298786	38298934	7	1	0						IPR017441, IPR011009, IPR008271	Protein_kinase_ATP_BS, Kinase-like_dom_sf, Ser/Thr_kinase_AS	FALSE	FALSE
22	38294342	38294534	CSNK1E	ENSG00000213923	ENST00000359867	ENSE00003803453	38294342	38294534	8	0	1						IPR017441, IPR011009, IPR008271	Protein_kinase_ATP_BS, Kinase-like_dom_sf, Ser/Thr_kinase_AS	FALSE	FALSE
22	38294109	38294248	CSNK1E	ENSG00000213923	ENST00000359867	ENSE00003810751	38294109	38294248	9	1	0						IPR017441, IPR011009, IPR008271	Protein_kinase_ATP_BS, Kinase-like_dom_sf, Ser/Thr_kinase_AS	FALSE	FALSE
22	38293287	38293319	CSNK1E	ENSG00000213923	ENST00000359867	ENSE00003890577	38293255	38293319	10	0	-1						IPR017441, IPR011009, IPR008271	Protein_kinase_ATP_BS, Kinase-like_dom_sf, Ser/Thr_kinase_AS	FALSE	FALSE
22			CSNK1E	ENSG00000213923	ENST00000396832	ENSE00001526409	38317160	38317433	1	-1	-1				TRUE		IPR017441, IPR011009, IPR008271	Protein_kinase_ATP_BS, Kinase-like_dom_sf, Ser/Thr_kinase_AS	FALSE	FALSE
22			CSNK1E	ENSG00000213923	ENST00000396832	ENSE00001840267	38290691	38291938	11	-1	-1						IPR017441, IPR011009, IPR008271	Protein_kinase_ATP_BS, Kinase-like_dom_sf, Ser/Thr_kinase_AS	FALSE	FALSE
22			CSNK1E	ENSG00000213923	ENST00000403904	ENSE00001557611	38317160	38317439	1	-1	-1						IPR017441, IPR011009, IPR008271	Protein_kinase_ATP_BS, Kinase-like_dom_sf, Ser/Thr_kinase_AS	FALSE	FALSE
22	38293287	38293319	CSNK1E	ENSG00000213923	ENST00000403904	ENSE00001557069	38293250	38293319	10	0	-1						IPR017441, IPR011009, IPR008271	Protein_kinase_ATP_BS, Kinase-like_dom_sf, Ser/Thr_kinase_AS	FALSE	FALSE
22	38297105	38297155	CSNK1E	ENSG00000213923	ENST00000405675	ENSE00001610168	38296206	38297155	8	0	-1						IPR017441, IPR011009, IPR008271	Protein_kinase_ATP_BS, Kinase-like_dom_sf, Ser/Thr_kinase_AS	FALSE	FALSE
22			CSNK1E	ENSG00000213923	ENST00000413574	ENSE00001916535	38317160	38317411	1	-1	-1						IPR017441, IPR011009, IPR008271	Protein_kinase_ATP_BS, Kinase-like_dom_sf, Ser/Thr_kinase_AS	FALSE	FALSE
22	38296561	38296686	CSNK1E	ENSG00000213923	ENST00000413574	ENSE00001933155	38296205	38296686	8	0	-1						IPR017441, IPR011009, IPR008271	Protein_kinase_ATP_BS, Kinase-like_dom_sf, Ser/Thr_kinase_AS	FALSE	FALSE
22			CSNK1E	ENSG00000213923	ENST00000430335	ENSE00001680008	38316665	38316973	1	-1	-1						IPR017441, IPR011009, IPR008271	Protein_kinase_ATP_BS, Kinase-like_dom_sf, Ser/Thr_kinase_AS	FALSE	FALSE
22	38299956	38300065	CSNK1E	ENSG00000213923	ENST00000430335	ENSE00001624639	38299956	38300065	6	1	0						IPR017441, IPR011009, IPR008271	Protein_kinase_ATP_BS, Kinase-like_dom_sf, Ser/Thr_kinase_AS	FALSE	FALSE
22	38298090	38298203	CSNK1E	ENSG00000213923	ENST00000451964	ENSE00001687127	38298029	38298203	5	0	-1						IPR011009, IPR008271	Kinase-like_dom_sf, Ser/Thr_kinase_AS	FALSE	FALSE
22	38302861	38302990	CSNK1E	ENSG00000213923	ENST00000612795	ENSE00003734218	38302861	38302990	1	2	0						IPR011009, IPR008271	Kinase-like_dom_sf, Ser/Thr_kinase_AS	FALSE	FALSE
22	38298309	38298934	CSNK1E	ENSG00000213923	ENST00000612795	ENSE00003718435	38296303	38298934	4	1	-1						IPR011009, IPR008271	Kinase-like_dom_sf, Ser/Thr_kinase_AS	FALSE	FALSE
22			RTL10	ENSG00000215012	ENST00000328554	ENSE00001364867	19854660	19854874	1	-1	-1				TRUE		IPR032567, IPR032549	LDOC1-rel, DUF4939	FALSE	FALSE
22	19851167	19852261	RTL10	ENSG00000215012	ENST00000328554	ENSE00001558592	19846146	19852486	3	-1	-1						IPR032567, IPR032549	LDOC1-rel, DUF4939	FALSE	FALSE
22			RTL10	ENSG00000215012	ENST00000405640	ENSE00001548881	19854443	19854886	1	-1	-1						IPR032567, IPR032549	LDOC1-rel, DUF4939	FALSE	FALSE
22			RTL10	ENSG00000215012	ENST00000407472	ENSE00001552832	19854820	19854896	1	-1	-1				TRUE		IPR032567, IPR032549	LDOC1-rel, DUF4939	FALSE	FALSE
22			RTL10	ENSG00000215012	ENST00000407472	ENSE00003489628	19854443	19854539	2	-1	-1				TRUE		IPR032567, IPR032549	LDOC1-rel, DUF4939	FALSE	FALSE
22	19851167	19852261	RTL10	ENSG00000215012	ENST00000407472	ENSE00001556155	19846138	19852486	3	-1	-1						IPR032567, IPR032549	LDOC1-rel, DUF4939	FALSE	FALSE
22			RTL10	ENSG00000215012	ENST00000416337	ENSE00001799486	19854682	19854816	1	-1	-1				TRUE		IPR032567	LDOC1-rel	FALSE	FALSE
22	19851989	19852261	RTL10	ENSG00000215012	ENST00000416337	ENSE00001660572	19851989	19852486	3	-1	0						IPR032567	LDOC1-rel	FALSE	FALSE
22			PEX26	ENSG00000215193	ENST00000329627	ENSE00001323463	18077923	18078047	1	-1	-1
22	18078377	18078606	PEX26	ENSG00000215193	ENST00000329627	ENSE00003812018	18078296	18078606	2	-1	2
22	18079874	18080014	PEX26	ENSG00000215193	ENST00000329627	ENSE00003813910	18079874	18080014	3	2	2			TRUE
22	18083437	18083732	PEX26	ENSG00000215193	ENST00000329627	ENSE00003814046	18083437	18083732	4	2	1
22	18085112	18085258	PEX26	ENSG00000215193	ENST00000329627	ENSE00001755511	18085112	18085258	5	1	1		TRUE
22	18087972	18088075	PEX26	ENSG00000215193	ENST00000329627	ENSE00003902546	18087972	18105396	6	1	-1
22	18078377	18078606	PEX26	ENSG00000215193	ENST00000399744	ENSE00001813110	18077990	18078606	1	-1	2
22	18078377	18078606	PEX26	ENSG00000215193	ENST00000428061	ENSE00001539960	18078377	18078606	1	0	2
22	18087972	18088075	PEX26	ENSG00000215193	ENST00000428061	ENSE00001918090	18087972	18088119	4	1	-1
22	18078377	18078606	PEX26	ENSG00000215193	ENST00000474897	ENSE00001832215	18078015	18078606	1	-1	2
22	18121479	18121677	PEX26	ENSG00000215193	ENST00000474897	ENSE00003679760	18121479	18121701	3	2	-1
22			PEX26	ENSG00000215193	ENST00000474897	ENSE00003519222	18124156	18124304	4	-1	-1				TRUE
22			PEX26	ENSG00000215193	ENST00000474897	ENSE00003596502	18126354	18127034	5	-1	-1				TRUE
22			PEX26	ENSG00000215193	ENST00000474897	ENSE00001599830	18130843	18131138	6	-1	-1
22			PEX26	ENSG00000215193	ENST00000610387	ENSE00003711831	18077920	18078047	1	-1	-1
22	18087972	18088075	PEX26	ENSG00000215193	ENST00000610387	ENSE00003726393	18087972	18091019	5	1	-1
22	50556297	50556405	SYCE3	ENSG00000217442	ENST00000402753	ENSE00001551408	50556297	50556432	1	-1	1
22	50551245	50551402	SYCE3	ENSG00000217442	ENST00000402753	ENSE00001547147	50551197	50551402	2	1	-1
22			SYCE3	ENSG00000217442	ENST00000406915	ENSE00001560886	50562858	50562919	1	-1	-1
22	50556297	50556405	SYCE3	ENSG00000217442	ENST00000406915	ENSE00001560608	50556297	50556405	2	0	1
22	50551245	50551402	SYCE3	ENSG00000217442	ENST00000406915	ENSE00001551934	50551112	50551402	3	1	-1
22	48489593	48489704	TAFA5	ENSG00000219438	ENST00000336769	ENSE00001131477	48489592	48489704	1	-1	1						IPR040329	TAFA-5	FALSE	FALSE
22	48646597	48646746	TAFA5	ENSG00000219438	ENST00000336769	ENSE00001753871	48646597	48646746	2	1	1		TRUE				IPR040329	TAFA-5	FALSE	FALSE
22	48707717	48707844	TAFA5	ENSG00000219438	ENST00000336769	ENSE00003480957	48707717	48707844	3	1	0						IPR040329	TAFA-5	FALSE	FALSE
22	48850758	48850912	TAFA5	ENSG00000219438	ENST00000336769	ENSE00001725696	48850758	48850912	4	0	2						IPR040329	TAFA-5	FALSE	FALSE
22	48576481	48576571	TAFA5	ENSG00000219438	ENST00000358295	ENSE00001694969	48576306	48576571	1	-1	1						IPR040329	TAFA-5	FALSE	FALSE
22	48749839	48749847	TAFA5	ENSG00000219438	ENST00000358295	ENSE00003899493	48749839	48751932	4	0	-1						IPR040329	TAFA-5	FALSE	FALSE
22	48489593	48489704	TAFA5	ENSG00000219438	ENST00000402357	ENSE00001547996	48489553	48489704	1	-1	1						IPR040329	TAFA-5	FALSE	FALSE
22	48693357	48693381	TAFA5	ENSG00000219438	ENST00000406880	ENSE00001555415	48693247	48693381	1	-1	1						IPR040329	TAFA-5	FALSE	FALSE
22	48749839	48749847	TAFA5	ENSG00000219438	ENST00000406880	ENSE00001553566	48749839	48750408	3	0	-1						IPR040329	TAFA-5	FALSE	FALSE
22			MIR1249	ENSG00000221598	ENST00000408671	ENSE00001565306	45200954	45201019	1	-1	-1
22	38843235	38843858	NPTXR	ENSG00000221890	ENST00000333039	ENSE00001314270	38843235	38844028	1	-1	0						IPR013320	ConA-like_dom_sf	FALSE	FALSE
22	38828287	38828512	NPTXR	ENSG00000221890	ENST00000333039	ENSE00001309035	38828287	38828512	2	0	1						IPR013320	ConA-like_dom_sf	FALSE	FALSE
22	38826500	38826747	NPTXR	ENSG00000221890	ENST00000333039	ENSE00001326609	38826500	38826747	3	1	0						IPR013320	ConA-like_dom_sf	FALSE	FALSE
22	38823083	38823262	NPTXR	ENSG00000221890	ENST00000333039	ENSE00001302714	38823083	38823262	4	0	0	TRUE					IPR013320	ConA-like_dom_sf	FALSE	FALSE
22	38822609	38822833	NPTXR	ENSG00000221890	ENST00000333039	ENSE00001325182	38818452	38822833	5	0	-1						IPR013320	ConA-like_dom_sf	FALSE	FALSE
22			APOL6	ENSG00000221963	ENST00000409652	ENSE00001582038	35648446	35648623	1	-1	-1				TRUE
22	35656426	35656475	APOL6	ENSG00000221963	ENST00000409652	ENSE00001577407	35656379	35656475	2	-1	2
22	35658615	35659596	APOL6	ENSG00000221963	ENST00000409652	ENSE00001586241	35658615	35668404	3	2	-1
22	22343224	22343269	IGLV9-49	ENSG00000223350	ENST00000427632	ENSE00001748595	22343187	22343269	1	-1	1
22	22343407	22343732	IGLV9-49	ENSG00000223350	ENST00000427632	ENSE00001591312	22343407	22343732	2	1	0
22			Z82206.1	ENSG00000225528	ENST00000424496	ENSE00001646481	39960397	39960919	1	-1	-1
22	39964375	39964569	Z82206.1	ENSG00000225528	ENST00000424496	ENSE00001703815	39963920	39964718	2	-1	-1
22	20150468	20150986	CCDC188	ENSG00000234409	ENST00000439765	ENSE00001597219	20150468	20151055	1	-1	0
22	20150143	20150250	CCDC188	ENSG00000234409	ENST00000439765	ENSE00001724398	20150143	20150250	2	0	0	TRUE
22	20149955	20150059	CCDC188	ENSG00000234409	ENST00000439765	ENSE00001803655	20149955	20150059	3	0	0	TRUE
22	20149724	20149780	CCDC188	ENSG00000234409	ENST00000439765	ENSE00001687839	20149724	20149780	4	0	0	TRUE
22	20149581	20149640	CCDC188	ENSG00000234409	ENST00000439765	ENSE00003490769	20149581	20149640	5	0	0	TRUE
22	20149412	20149476	CCDC188	ENSG00000234409	ENST00000439765	ENSE00003577979	20149412	20149476	6	0	2
22	20149187	20149244	CCDC188	ENSG00000234409	ENST00000439765	ENSE00003675356	20149187	20149244	7	2	0
22	20148875	20148924	CCDC188	ENSG00000234409	ENST00000439765	ENSE00003539712	20148875	20148924	8	0	2
22	20148614	20148800	CCDC188	ENSG00000234409	ENST00000439765	ENSE00001726623	20148416	20148800	9	2	-1
22	41914138	41914566	SHISA8	ENSG00000234965	ENST00000457093	ENSE00001686417	41914138	41914566	1	2	2
22	41911293	41911349	SHISA8	ENSG00000234965	ENST00000457093	ENSE00001745816	41911293	41911349	2	2	2
22	41914138	41914667	SHISA8	ENSG00000234965	ENST00000621082	ENSE00003717219	41914138	41914667	1	0	2
22	41911216	41911349	SHISA8	ENSG00000234965	ENST00000621082	ENSE00003740750	41911216	41911349	2	2	1
22	41910408	41910554	SHISA8	ENSG00000234965	ENST00000621082	ENSE00003729754	41910408	41910554	3	1	1		TRUE
22	41909765	41910147	SHISA8	ENSG00000234965	ENST00000621082	ENSE00003713747	41909554	41910147	4	1	-1
22	42432237	42432357	NFAM1	ENSG00000235568	ENST00000329021	ENSE00001736442	42432237	42432403	1	-1	1						IPR033549	NFAM1	FALSE	FALSE
22	42411407	42411736	NFAM1	ENSG00000235568	ENST00000329021	ENSE00001620427	42411407	42411736	2	1	1		TRUE				IPR033549	NFAM1	FALSE	FALSE
22	42409435	42409547	NFAM1	ENSG00000235568	ENST00000329021	ENSE00001674692	42409435	42409547	3	1	0						IPR033549	NFAM1	FALSE	FALSE
22	42397858	42397956	NFAM1	ENSG00000235568	ENST00000329021	ENSE00001722461	42397858	42397956	4	0	0	TRUE					IPR033549	NFAM1	FALSE	FALSE
22	42386989	42387078	NFAM1	ENSG00000235568	ENST00000329021	ENSE00001762075	42386989	42387078	5	0	0	TRUE					IPR033549	NFAM1	FALSE	FALSE
22	42385161	42385220	NFAM1	ENSG00000235568	ENST00000329021	ENSE00001802295	42380407	42385220	6	0	-1						IPR033549	NFAM1	FALSE	FALSE
22	42432237	42432357	NFAM1	ENSG00000235568	ENST00000355469	ENSE00001608177	42432237	42432362	1	-1	1
22	42410448	42410491	NFAM1	ENSG00000235568	ENST00000355469	ENSE00001772176	42410277	42410491	3	1	-1
22	30289385	30289497	CASTOR1	ENSG00000239282	ENST00000404953	ENSE00001936457	30289385	30289607	1	-1	2						IPR040778, IPR030415, IPR027795	CASTOR1_N, CASTOR1, CASTOR_ACT_dom	FALSE	FALSE
22	30288706	30288776	CASTOR1	ENSG00000239282	ENST00000404953	ENSE00003492012	30288706	30288776	2	2	1						IPR040778, IPR030415, IPR027795	CASTOR1_N, CASTOR1, CASTOR_ACT_dom	FALSE	FALSE
22	30287373	30287560	CASTOR1	ENSG00000239282	ENST00000404953	ENSE00003641385	30287373	30287560	3	1	0						IPR040778, IPR030415, IPR027795	CASTOR1_N, CASTOR1, CASTOR_ACT_dom	FALSE	FALSE
22	30287155	30287287	CASTOR1	ENSG00000239282	ENST00000404953	ENSE00003671727	30287155	30287287	4	0	1						IPR040778, IPR030415, IPR027795	CASTOR1_N, CASTOR1, CASTOR_ACT_dom	FALSE	FALSE
22	30286825	30286948	CASTOR1	ENSG00000239282	ENST00000404953	ENSE00003686137	30286825	30286948	5	1	2						IPR040778, IPR030415, IPR027795	CASTOR1_N, CASTOR1, CASTOR_ACT_dom	FALSE	FALSE
22	30286016	30286098	CASTOR1	ENSG00000239282	ENST00000404953	ENSE00003469025	30286016	30286098	6	2	1						IPR040778, IPR030415, IPR027795	CASTOR1_N, CASTOR1, CASTOR_ACT_dom	FALSE	FALSE
22	30285832	30285926	CASTOR1	ENSG00000239282	ENST00000404953	ENSE00003687398	30285832	30285926	7	1	0						IPR040778, IPR030415, IPR027795	CASTOR1_N, CASTOR1, CASTOR_ACT_dom	FALSE	FALSE
22	30285620	30285688	CASTOR1	ENSG00000239282	ENST00000404953	ENSE00001934801	30285146	30285688	8	0	-1						IPR040778, IPR030415, IPR027795	CASTOR1_N, CASTOR1, CASTOR_ACT_dom	FALSE	FALSE
22	30289385	30289497	CASTOR1	ENSG00000239282	ENST00000407689	ENSE00003899410	30289385	30289505	1	-1	2						IPR040778, IPR030415, IPR027795	CASTOR1_N, CASTOR1, CASTOR_ACT_dom	FALSE	FALSE
22	30286263	30286376	CASTOR1	ENSG00000239282	ENST00000407689	ENSE00003513398	30286263	30286376	6	2	2						IPR040778, IPR030415, IPR027795	CASTOR1_N, CASTOR1, CASTOR_ACT_dom	FALSE	FALSE
22	30285620	30285688	CASTOR1	ENSG00000239282	ENST00000407689	ENSE00001323420	30285117	30285688	9	0	-1						IPR040778, IPR030415, IPR027795	CASTOR1_N, CASTOR1, CASTOR_ACT_dom	FALSE	FALSE
22	30287822	30287862	CASTOR1	ENSG00000239282	ENST00000415484	ENSE00001755844	30287790	30287862	3	1	-1
22			CASTOR1	ENSG00000239282	ENST00000415484	ENSE00003586022	30287373	30287560	4	-1	-1				TRUE
22			CASTOR1	ENSG00000239282	ENST00000415484	ENSE00003475668	30287155	30287287	5	-1	-1				TRUE
22			CASTOR1	ENSG00000239282	ENST00000415484	ENSE00003458597	30286825	30286948	6	-1	-1				TRUE
22			CASTOR1	ENSG00000239282	ENST00000415484	ENSE00001745185	30286347	30286376	7	-1	-1
22	39077362	39077378	APOBEC3G	ENSG00000239713	ENST00000407997	ENSE00001809576	39077275	39077378	1	-1	2						IPR040551, IPR016193, IPR016192	APOBEC3G, Cytidine_deaminase-like, APOBEC/CMP_deaminase_Zn-bd	FALSE	FALSE
22	39078932	39079085	APOBEC3G	ENSG00000239713	ENST00000407997	ENSE00003566101	39078932	39079085	2	2	0						IPR040551, IPR016193, IPR016192	APOBEC3G, Cytidine_deaminase-like, APOBEC/CMP_deaminase_Zn-bd	FALSE	FALSE
22	39080933	39081227	APOBEC3G	ENSG00000239713	ENST00000407997	ENSE00003462837	39080933	39081227	3	0	1						IPR040551, IPR016193, IPR016192	APOBEC3G, Cytidine_deaminase-like, APOBEC/CMP_deaminase_Zn-bd	FALSE	FALSE
22	39081471	39081585	APOBEC3G	ENSG00000239713	ENST00000407997	ENSE00003528119	39081471	39081585	4	1	2						IPR040551, IPR016193, IPR016192	APOBEC3G, Cytidine_deaminase-like, APOBEC/CMP_deaminase_Zn-bd	FALSE	FALSE
22	39083731	39083884	APOBEC3G	ENSG00000239713	ENST00000407997	ENSE00003564633	39083731	39083884	5	2	0						IPR040551, IPR016193, IPR016192	APOBEC3G, Cytidine_deaminase-like, APOBEC/CMP_deaminase_Zn-bd	FALSE	FALSE
22	39086279	39086567	APOBEC3G	ENSG00000239713	ENST00000407997	ENSE00000880346	39086279	39086567	6	0	1						IPR040551, IPR016193, IPR016192	APOBEC3G, Cytidine_deaminase-like, APOBEC/CMP_deaminase_Zn-bd	FALSE	FALSE
22	39087011	39087126	APOBEC3G	ENSG00000239713	ENST00000407997	ENSE00001742329	39087011	39087126	7	1	0						IPR040551, IPR016193, IPR016192	APOBEC3G, Cytidine_deaminase-like, APOBEC/CMP_deaminase_Zn-bd	FALSE	FALSE
22	39087407	39087421	APOBEC3G	ENSG00000239713	ENST00000407997	ENSE00001868515	39087407	39087743	8	0	-1						IPR040551, IPR016193, IPR016192	APOBEC3G, Cytidine_deaminase-like, APOBEC/CMP_deaminase_Zn-bd	FALSE	FALSE
22	40346559	40346711	ADSL	ENSG00000239900	ENST00000216194	ENSE00003755650	40346528	40346711	1	-1	0						IPR024083, IPR022761, IPR020557, IPR019468, IPR008948, IPR004769	Fumarase/histidase_N, Fumarate_lyase_N, Fumarate_lyase_CS, AdenyloSucc_lyase_C, L-Aspartase-like, Pur_lyase	FALSE	FALSE
22	40349832	40350035	ADSL	ENSG00000239900	ENST00000216194	ENSE00002140508	40349832	40350035	2	0	0	TRUE					IPR024083, IPR022761, IPR008948	Fumarase/histidase_N, Fumarate_lyase_N, L-Aspartase-like	FALSE	FALSE
22	40353333	40353419	ADSL	ENSG00000239900	ENST00000216194	ENSE00003755478	40353333	40353419	3	0	0	TRUE					IPR024083, IPR022761, IPR020557, IPR019468, IPR008948, IPR004769	Fumarase/histidase_N, Fumarate_lyase_N, Fumarate_lyase_CS, AdenyloSucc_lyase_C, L-Aspartase-like, Pur_lyase	FALSE	FALSE
22	40354248	40354327	ADSL	ENSG00000239900	ENST00000216194	ENSE00003149424	40354248	40354327	4	0	2						IPR024083, IPR022761, IPR008948	Fumarase/histidase_N, Fumarate_lyase_N, L-Aspartase-like	FALSE	FALSE
22	40358864	40359035	ADSL	ENSG00000239900	ENST00000216194	ENSE00002187494	40358864	40359035	5	2	0						IPR024083, IPR022761, IPR008948	Fumarase/histidase_N, Fumarate_lyase_N, L-Aspartase-like	FALSE	FALSE
22	40359260	40359306	ADSL	ENSG00000239900	ENST00000216194	ENSE00003503675	40359260	40359306	6	0	2						IPR024083, IPR022761, IPR008948	Fumarase/histidase_N, Fumarate_lyase_N, L-Aspartase-like	FALSE	FALSE
22	40360402	40360492	ADSL	ENSG00000239900	ENST00000216194	ENSE00003459954	40360402	40360492	7	2	0						IPR024083, IPR022761, IPR008948	Fumarase/histidase_N, Fumarate_lyase_N, L-Aspartase-like	FALSE	FALSE
22	40361273	40361342	ADSL	ENSG00000239900	ENST00000216194	ENSE00002197530	40361273	40361342	8	0	1						IPR024083, IPR022761, IPR020557, IPR019468, IPR008948, IPR004769	Fumarase/histidase_N, Fumarate_lyase_N, Fumarate_lyase_CS, AdenyloSucc_lyase_C, L-Aspartase-like, Pur_lyase	FALSE	FALSE
22	40361488	40361635	ADSL	ENSG00000239900	ENST00000216194	ENSE00000654864	40361488	40361635	9	1	2						IPR024083, IPR022761, IPR020557, IPR019468, IPR008948, IPR004769	Fumarase/histidase_N, Fumarate_lyase_N, Fumarate_lyase_CS, AdenyloSucc_lyase_C, L-Aspartase-like, Pur_lyase	FALSE	FALSE
22	40362981	40363071	ADSL	ENSG00000239900	ENST00000216194	ENSE00000654865	40362981	40363071	10	2	0						IPR024083, IPR022761, IPR020557, IPR019468, IPR008948, IPR004769	Fumarase/histidase_N, Fumarate_lyase_N, Fumarate_lyase_CS, AdenyloSucc_lyase_C, L-Aspartase-like, Pur_lyase	FALSE	FALSE
22	40364276	40364365	ADSL	ENSG00000239900	ENST00000216194	ENSE00000654866	40364276	40364365	11	0	0	TRUE					IPR024083, IPR022761, IPR020557, IPR019468, IPR008948, IPR004769	Fumarase/histidase_N, Fumarate_lyase_N, Fumarate_lyase_CS, AdenyloSucc_lyase_C, L-Aspartase-like, Pur_lyase	FALSE	FALSE
22	40364880	40365056	ADSL	ENSG00000239900	ENST00000216194	ENSE00000654867	40364880	40365056	12	0	0	TRUE					IPR024083, IPR022761, IPR020557, IPR019468, IPR008948, IPR004769	Fumarase/histidase_N, Fumarate_lyase_N, Fumarate_lyase_CS, AdenyloSucc_lyase_C, L-Aspartase-like, Pur_lyase	FALSE	FALSE
22	40366436	40366522	ADSL	ENSG00000239900	ENST00000216194	ENSE00001838342	40366436	40366614	13	0	-1						IPR024083, IPR022761, IPR020557, IPR019468, IPR008948, IPR004769	Fumarase/histidase_N, Fumarate_lyase_N, Fumarate_lyase_CS, AdenyloSucc_lyase_C, L-Aspartase-like, Pur_lyase	FALSE	FALSE
22	40346559	40346711	ADSL	ENSG00000239900	ENST00000342312	ENSE00001803419	40346503	40346711	1	-1	0						IPR024083, IPR022761, IPR020557, IPR008948, IPR004769	Fumarase/histidase_N, Fumarate_lyase_N, Fumarate_lyase_CS, L-Aspartase-like, Pur_lyase	FALSE	FALSE
22	40353073	40353117	ADSL	ENSG00000239900	ENST00000342312	ENSE00002160623	40353073	40353117	3	0	0	TRUE					IPR024083, IPR022761, IPR020557, IPR019468, IPR008948, IPR004769	Fumarase/histidase_N, Fumarate_lyase_N, Fumarate_lyase_CS, AdenyloSucc_lyase_C, L-Aspartase-like, Pur_lyase	FALSE	FALSE
22	40366436	40366522	ADSL	ENSG00000239900	ENST00000342312	ENSE00001826622	40366436	40366996	12	0	-1						IPR024083, IPR022761, IPR020557, IPR008948, IPR004769	Fumarase/histidase_N, Fumarate_lyase_N, Fumarate_lyase_CS, L-Aspartase-like, Pur_lyase	FALSE	FALSE
22	40358968	40359035	ADSL	ENSG00000239900	ENST00000480775	ENSE00001925305	40358968	40359035	1	1	0
22	40361088	40361117	ADSL	ENSG00000239900	ENST00000480775	ENSE00001919861	40361088	40361342	4	0	-1
22			ADSL	ENSG00000239900	ENST00000480775	ENSE00003758828	40361488	40361666	5	-1	-1				TRUE
22			ADSL	ENSG00000239900	ENST00000480775	ENSE00003757356	40362981	40363053	6	-1	-1
22	40346559	40346711	ADSL	ENSG00000239900	ENST00000623063	ENSE00003759080	40346500	40346711	1	-1	0						IPR024083, IPR022761, IPR008948	Fumarase/histidase_N, Fumarate_lyase_N, L-Aspartase-like	FALSE	FALSE
22	40366436	40366522	ADSL	ENSG00000239900	ENST00000623063	ENSE00001695427	40366436	40369367	13	0	-1						IPR024083, IPR022761, IPR020557, IPR019468, IPR008948, IPR004769	Fumarase/histidase_N, Fumarate_lyase_N, Fumarate_lyase_CS, AdenyloSucc_lyase_C, L-Aspartase-like, Pur_lyase	FALSE	FALSE
22	40346559	40346711	ADSL	ENSG00000239900	ENST00000623287	ENSE00003759319	40346530	40346711	1	-1	0
22	40358864	40358956	ADSL	ENSG00000239900	ENST00000623287	ENSE00003757387	40358864	40359035	3	0	-1
22			ADSL	ENSG00000239900	ENST00000623287	ENSE00003676673	40359260	40359306	4	-1	-1				TRUE
22			ADSL	ENSG00000239900	ENST00000623287	ENSE00003647656	40360402	40360492	5	-1	-1				TRUE
22			ADSL	ENSG00000239900	ENST00000623287	ENSE00003755538	40361273	40361342	6	-1	-1				TRUE
22			ADSL	ENSG00000239900	ENST00000623287	ENSE00001924350	40361488	40361577	7	-1	-1
22	40361273	40361313	ADSL	ENSG00000239900	ENST00000623632	ENSE00003758044	40361273	40361313	7	0	2						IPR024083, IPR022761, IPR008948	Fumarase/histidase_N, Fumarate_lyase_N, L-Aspartase-like	FALSE	FALSE
22			ADSL	ENSG00000239900	ENST00000623978	ENSE00003758330	40346529	40346656	1	-1	-1						IPR022761, IPR020557, IPR008948	Fumarate_lyase_N, Fumarate_lyase_CS, L-Aspartase-like	FALSE	FALSE
22			ADSL	ENSG00000239900	ENST00000623978	ENSE00003759773	40353073	40353117	2	-1	-1				TRUE		IPR022761, IPR020557, IPR008948	Fumarate_lyase_N, Fumarate_lyase_CS, L-Aspartase-like	FALSE	FALSE
22			ADSL	ENSG00000239900	ENST00000623978	ENSE00003758138	40354248	40354327	3	-1	-1				TRUE		IPR022761, IPR020557, IPR008948	Fumarate_lyase_N, Fumarate_lyase_CS, L-Aspartase-like	FALSE	FALSE
22	40358922	40359035	ADSL	ENSG00000239900	ENST00000623978	ENSE00003757829	40358864	40359035	4	-1	0						IPR022761, IPR020557, IPR008948	Fumarate_lyase_N, Fumarate_lyase_CS, L-Aspartase-like	FALSE	FALSE
22	40361488	40361566	ADSL	ENSG00000239900	ENST00000623978	ENSE00003757536	40361488	40361566	8	1	2						IPR022761, IPR020557, IPR008948	Fumarate_lyase_N, Fumarate_lyase_CS, L-Aspartase-like	FALSE	FALSE
22	40346559	40346711	ADSL	ENSG00000239900	ENST00000624474	ENSE00001928680	40346532	40346711	1	-1	0
22			ADSL	ENSG00000239900	ENST00000624474	ENSE00003758585	40360402	40360431	6	-1	-1
22	40346559	40346711	ADSL	ENSG00000239900	ENST00000624503	ENSE00003757487	40346518	40346711	1	-1	0
22	40349832	40350062	ADSL	ENSG00000239900	ENST00000624503	ENSE00003755009	40349832	40350266	2	0	-1
22			ADSL	ENSG00000239900	ENST00000624503	ENSE00003757632	40351931	40352055	3	-1	-1
22	40354259	40354327	ADSL	ENSG00000239900	ENST00000625194	ENSE00003757701	40354259	40354327	1	2	2						IPR022761, IPR020557, IPR019468, IPR008948	Fumarate_lyase_N, Fumarate_lyase_CS, AdenyloSucc_lyase_C, L-Aspartase-like	FALSE	FALSE
22	40361488	40361677	ADSL	ENSG00000239900	ENST00000625194	ENSE00003755629	40361488	40361677	6	1	2						IPR022761, IPR020557, IPR019468, IPR008948	Fumarate_lyase_N, Fumarate_lyase_CS, AdenyloSucc_lyase_C, L-Aspartase-like	FALSE	FALSE
22	40366436	40366517	ADSL	ENSG00000239900	ENST00000625194	ENSE00003759988	40366436	40366517	10	0	1						IPR022761, IPR020557, IPR019468, IPR008948	Fumarate_lyase_N, Fumarate_lyase_CS, AdenyloSucc_lyase_C, L-Aspartase-like	FALSE	FALSE
22	40346559	40346711	ADSL	ENSG00000239900	ENST00000636265	ENSE00003795636	40346529	40346711	1	-1	0						IPR024083, IPR022761, IPR020557, IPR008948, IPR004769	Fumarase/histidase_N, Fumarate_lyase_N, Fumarate_lyase_CS, L-Aspartase-like, Pur_lyase	FALSE	FALSE
22	40362981	40363092	ADSL	ENSG00000239900	ENST00000636265	ENSE00003791718	40362981	40363092	10	2	0						IPR024083, IPR022761, IPR020557, IPR008948, IPR004769	Fumarase/histidase_N, Fumarate_lyase_N, Fumarate_lyase_CS, L-Aspartase-like, Pur_lyase	FALSE	FALSE
22	40364276	40364362	ADSL	ENSG00000239900	ENST00000636265	ENSE00003798392	40364276	40364362	11	0	0						IPR024083, IPR022761, IPR020557, IPR008948, IPR004769	Fumarase/histidase_N, Fumarate_lyase_N, Fumarate_lyase_CS, L-Aspartase-like, Pur_lyase	FALSE	FALSE
22	40346559	40346711	ADSL	ENSG00000239900	ENST00000636714	ENSE00003800902	40346514	40346711	1	-1	0						IPR024083, IPR022761, IPR020557, IPR019468, IPR008948, IPR004769	Fumarase/histidase_N, Fumarate_lyase_N, Fumarate_lyase_CS, AdenyloSucc_lyase_C, L-Aspartase-like, Pur_lyase	FALSE	FALSE
22	40366436	40366498	ADSL	ENSG00000239900	ENST00000636714	ENSE00001691760	40366436	40366498	13	0	0	TRUE					IPR024083, IPR022761, IPR020557, IPR019468, IPR008948, IPR004769	Fumarase/histidase_N, Fumarate_lyase_N, Fumarate_lyase_CS, AdenyloSucc_lyase_C, L-Aspartase-like, Pur_lyase	FALSE	FALSE
22	40387219	40387230	ADSL	ENSG00000239900	ENST00000636714	ENSE00003792349	40387219	40387476	14	0	-1						IPR024083, IPR022761, IPR020557, IPR019468, IPR008948, IPR004769	Fumarase/histidase_N, Fumarate_lyase_N, Fumarate_lyase_CS, AdenyloSucc_lyase_C, L-Aspartase-like, Pur_lyase	FALSE	FALSE
22	40346559	40346711	ADSL	ENSG00000239900	ENST00000637666	ENSE00003801069	40346555	40346711	1	-1	0						IPR022761, IPR020557, IPR008948	Fumarate_lyase_N, Fumarate_lyase_CS, L-Aspartase-like	FALSE	FALSE
22	40362981	40363014	ADSL	ENSG00000239900	ENST00000637666	ENSE00003799206	40362981	40363014	11	2	0						IPR022761, IPR020557, IPR008948	Fumarate_lyase_N, Fumarate_lyase_CS, L-Aspartase-like	FALSE	FALSE
22	40346559	40346711	ADSL	ENSG00000239900	ENST00000637669	ENSE00003799781	40346524	40346711	1	-1	0
22	40373346	40373357	ADSL	ENSG00000239900	ENST00000637669	ENSE00003798187	40373346	40373535	14	0	-1
22			ADSL	ENSG00000239900	ENST00000637669	ENSE00003792818	40387219	40387489	15	-1	-1
22	23894475	23894582	MIF	ENSG00000240972	ENST00000215754	ENSE00001922200	23894383	23894582	1	-1	0						IPR019829, IPR014347	Macrophage_inhib_fac_CS, Tautomerase/MIF_sf	FALSE	FALSE
22	23894772	23894944	MIF	ENSG00000240972	ENST00000215754	ENSE00003694118	23894772	23894944	2	0	2						IPR019829, IPR014347	Macrophage_inhib_fac_CS, Tautomerase/MIF_sf	FALSE	FALSE
22	23895040	23895106	MIF	ENSG00000240972	ENST00000215754	ENSE00001839840	23895040	23895223	3	2	-1						IPR019829, IPR014347	Macrophage_inhib_fac_CS, Tautomerase/MIF_sf	FALSE	FALSE
22	37658783	37659356	PDXP	ENSG00000241360	ENST00000215904	ENSE00000653968	37658723	37659356	1	-1	1						IPR036412, IPR023214, IPR006357	HAD-like_sf, HAD_sf, HAD-SF_hydro_IIA	FALSE	FALSE
22	37665555	37665871	PDXP	ENSG00000241360	ENST00000215904	ENSE00001788029	37665555	37666932	2	1	-1						IPR036412, IPR023214, IPR006357	HAD-like_sf, HAD_sf, HAD-SF_hydro_IIA	FALSE	FALSE
22			ARHGAP8	ENSG00000241484	ENST00000336963	ENSE00001641900	44752603	44752627	1	-1	-1				TRUE		IPR036865, IPR008936, IPR001251	CRAL-TRIO_dom_sf, Rho_GTPase_activation_prot, CRAL-TRIO_dom	FALSE	FALSE
22	44786528	44786606	ARHGAP8	ENSG00000241484	ENST00000336963	ENSE00003685792	44786457	44786606	2	-1	1						IPR036865, IPR008936, IPR001251	CRAL-TRIO_dom_sf, Rho_GTPase_activation_prot, CRAL-TRIO_dom	FALSE	FALSE
22	44802077	44802164	ARHGAP8	ENSG00000241484	ENST00000336963	ENSE00003612018	44802077	44802164	3	1	2						IPR036865, IPR008936, IPR001251	CRAL-TRIO_dom_sf, Rho_GTPase_activation_prot, CRAL-TRIO_dom	FALSE	FALSE
22	44808307	44808438	ARHGAP8	ENSG00000241484	ENST00000336963	ENSE00003523479	44808307	44808438	4	2	2			TRUE			IPR036865, IPR008936, IPR001251	CRAL-TRIO_dom_sf, Rho_GTPase_activation_prot, CRAL-TRIO_dom	FALSE	FALSE
22	44814672	44814758	ARHGAP8	ENSG00000241484	ENST00000336963	ENSE00003601848	44814672	44814758	5	2	2			TRUE			IPR036865, IPR008936, IPR001251	CRAL-TRIO_dom_sf, Rho_GTPase_activation_prot, CRAL-TRIO_dom	FALSE	FALSE
22	44822371	44822469	ARHGAP8	ENSG00000241484	ENST00000336963	ENSE00003505428	44822371	44822469	6	2	2			TRUE			IPR036865, IPR008936, IPR001251	CRAL-TRIO_dom_sf, Rho_GTPase_activation_prot, CRAL-TRIO_dom	FALSE	FALSE
22	44825483	44825593	ARHGAP8	ENSG00000241484	ENST00000336963	ENSE00003497355	44825483	44825593	7	2	2			TRUE			IPR036865, IPR008936, IPR001251	CRAL-TRIO_dom_sf, Rho_GTPase_activation_prot, CRAL-TRIO_dom	FALSE	FALSE
22	44845269	44845342	ARHGAP8	ENSG00000241484	ENST00000336963	ENSE00003594661	44845269	44845342	8	2	1						IPR036865, IPR008936, IPR001251	CRAL-TRIO_dom_sf, Rho_GTPase_activation_prot, CRAL-TRIO_dom	FALSE	FALSE
22	44847973	44848050	ARHGAP8	ENSG00000241484	ENST00000336963	ENSE00003485566	44847973	44848050	9	1	1		TRUE				IPR036865, IPR008936, IPR001251	CRAL-TRIO_dom_sf, Rho_GTPase_activation_prot, CRAL-TRIO_dom	FALSE	FALSE
22	44848932	44849060	ARHGAP8	ENSG00000241484	ENST00000336963	ENSE00003505387	44848932	44849060	10	1	1		TRUE				IPR036865, IPR008936, IPR001251	CRAL-TRIO_dom_sf, Rho_GTPase_activation_prot, CRAL-TRIO_dom	FALSE	FALSE
22	44862275	44862315	ARHGAP8	ENSG00000241484	ENST00000336963	ENSE00001779678	44862275	44862788	11	1	-1						IPR036865, IPR008936, IPR001251	CRAL-TRIO_dom_sf, Rho_GTPase_activation_prot, CRAL-TRIO_dom	FALSE	FALSE
22			ARHGAP8	ENSG00000241484	ENST00000356099	ENSE00002094227	44752575	44752627	1	-1	-1						IPR036865, IPR008936, IPR001251	CRAL-TRIO_dom_sf, Rho_GTPase_activation_prot, CRAL-TRIO_dom	FALSE	FALSE
22	44859731	44859834	ARHGAP8	ENSG00000241484	ENST00000356099	ENSE00003694539	44859731	44859834	11	1	0						IPR036865, IPR008936, IPR001251	CRAL-TRIO_dom_sf, Rho_GTPase_activation_prot, CRAL-TRIO_dom	FALSE	FALSE
22	44862275	44862595	ARHGAP8	ENSG00000241484	ENST00000356099	ENSE00003477616	44862275	44862784	12	0	-1						IPR036865, IPR008936, IPR001251	CRAL-TRIO_dom_sf, Rho_GTPase_activation_prot, CRAL-TRIO_dom	FALSE	FALSE
22			ARHGAP8	ENSG00000241484	ENST00000389774	ENSE00002475919	44752558	44752627	1	-1	-1						IPR036865, IPR008936, IPR001251	CRAL-TRIO_dom_sf, Rho_GTPase_activation_prot, CRAL-TRIO_dom	FALSE	FALSE
22	44809006	44809098	ARHGAP8	ENSG00000241484	ENST00000389774	ENSE00003787787	44809006	44809098	5	2	2						IPR036865, IPR008936, IPR001251	CRAL-TRIO_dom_sf, Rho_GTPase_activation_prot, CRAL-TRIO_dom	FALSE	FALSE
22			PISD	ENSG00000241878	ENST00000266095	ENSE00001403429	31630804	31630824	1	-1	-1						IPR033661, IPR033177	PSD_type1_euk, PSD	FALSE	FALSE
22			PISD	ENSG00000241878	ENST00000266095	ENSE00001345021	31628003	31628210	2	-1	-1				TRUE		IPR033661, IPR033177	PSD_type1_euk, PSD	FALSE	FALSE
22	31625763	31625815	PISD	ENSG00000241878	ENST00000266095	ENSE00002164052	31625763	31626016	3	-1	2						IPR033661, IPR033177	PSD_type1_euk, PSD	FALSE	FALSE
22	31623684	31623849	PISD	ENSG00000241878	ENST00000266095	ENSE00003785556	31623684	31623849	4	2	0						IPR033661, IPR033177	PSD_type1_euk, PSD	FALSE	FALSE
22	31621649	31621885	PISD	ENSG00000241878	ENST00000266095	ENSE00003459813	31621649	31621885	5	0	0	TRUE					IPR033661, IPR033177	PSD_type1_euk, PSD	FALSE	FALSE
22	31621334	31621472	PISD	ENSG00000241878	ENST00000266095	ENSE00003518485	31621334	31621472	6	0	1						IPR033661, IPR033177	PSD_type1_euk, PSD	FALSE	FALSE
22	31620996	31621142	PISD	ENSG00000241878	ENST00000266095	ENSE00003507246	31620996	31621142	7	1	1		TRUE				IPR033661, IPR033177	PSD_type1_euk, PSD	FALSE	FALSE
22	31620553	31620713	PISD	ENSG00000241878	ENST00000266095	ENSE00003505682	31620553	31620713	8	1	0						IPR033661, IPR033177	PSD_type1_euk, PSD	FALSE	FALSE
22	31619612	31619836	PISD	ENSG00000241878	ENST00000266095	ENSE00000879937	31618515	31619836	9	0	-1						IPR033661, IPR033177	PSD_type1_euk, PSD	FALSE	FALSE
22			PISD	ENSG00000241878	ENST00000382151	ENSE00001528944	31628003	31628221	1	-1	-1						IPR033661, IPR033177	PSD_type1_euk, PSD	FALSE	FALSE
22	31619612	31619836	PISD	ENSG00000241878	ENST00000382151	ENSE00003524616	31618491	31619836	8	0	-1						IPR033661, IPR033177	PSD_type1_euk, PSD	FALSE	FALSE
22			PISD	ENSG00000241878	ENST00000397500	ENSE00001528934	31630804	31630831	1	-1	-1						IPR033177	PSD	FALSE	FALSE
22	31619790	31619836	PISD	ENSG00000241878	ENST00000397500	ENSE00001528933	31618614	31619836	7	1	-1						IPR033177	PSD	FALSE	FALSE
22			PISD	ENSG00000241878	ENST00000422020	ENSE00001789678	31628853	31628982	1	-1	-1
22	31621054	31621142	PISD	ENSG00000241878	ENST00000422020	ENSE00001700149	31621054	31621142	6	1	0
22	31662144	31662180	PISD	ENSG00000241878	ENST00000435900	ENSE00001703729	31662144	31662180	1	1	2
22	31650699	31650778	PISD	ENSG00000241878	ENST00000435900	ENSE00003661475	31650699	31650778	2	2	1
22	31648101	31648276	PISD	ENSG00000241878	ENST00000435900	ENSE00003647092	31648101	31648276	3	1	0
22	31620553	31620599	PISD	ENSG00000241878	ENST00000435900	ENSE00001775316	31620553	31620599	7	1	0
22	31619612	31619836	PISD	ENSG00000241878	ENST00000435900	ENSE00001801260	31618977	31619836	8	0	-1
22	31662144	31662208	PISD	ENSG00000241878	ENST00000439502	ENSE00001927930	31662144	31662432	1	-1	2						IPR033661, IPR033177	PSD_type1_euk, PSD	FALSE	FALSE
22	31619612	31619836	PISD	ENSG00000241878	ENST00000439502	ENSE00001685808	31619103	31619836	8	0	-1						IPR033661, IPR033177	PSD_type1_euk, PSD	FALSE	FALSE
22	20858570	20858725	PI4KA	ENSG00000241973	ENST00000255882	ENSE00003649653	20858570	20858811	1	-1	0						IPR042236, IPR036940, IPR018936, IPR016024, IPR015433, IPR011009, IPR001263	PI3K_accessory_sf, PI3/4_kinase_cat_sf, PI3/4_kinase_CS, ARM-type_fold, PI_Kinase, Kinase-like_dom_sf, PI3K_accessory_dom	FALSE	FALSE
22	20838615	20838731	PI4KA	ENSG00000241973	ENST00000255882	ENSE00003583961	20838615	20838731	2	0	0	TRUE					IPR042236, IPR036940, IPR018936, IPR016024, IPR015433, IPR011009, IPR001263	PI3K_accessory_sf, PI3/4_kinase_cat_sf, PI3/4_kinase_CS, ARM-type_fold, PI_Kinase, Kinase-like_dom_sf, PI3K_accessory_dom	FALSE	FALSE
22	20834562	20834655	PI4KA	ENSG00000241973	ENST00000255882	ENSE00003601267	20834562	20834655	3	0	1						IPR042236, IPR036940, IPR018936, IPR016024, IPR015433, IPR011009, IPR001263	PI3K_accessory_sf, PI3/4_kinase_cat_sf, PI3/4_kinase_CS, ARM-type_fold, PI_Kinase, Kinase-like_dom_sf, PI3K_accessory_dom	FALSE	FALSE
22	20824326	20824414	PI4KA	ENSG00000241973	ENST00000255882	ENSE00003606103	20824326	20824414	4	1	0						IPR042236, IPR036940, IPR018936, IPR016024, IPR015433, IPR011009, IPR001263	PI3K_accessory_sf, PI3/4_kinase_cat_sf, PI3/4_kinase_CS, ARM-type_fold, PI_Kinase, Kinase-like_dom_sf, PI3K_accessory_dom	FALSE	FALSE
22	20820539	20820611	PI4KA	ENSG00000241973	ENST00000255882	ENSE00003575792	20820539	20820611	5	0	1						IPR042236, IPR036940, IPR018936, IPR016024, IPR015433, IPR011009, IPR001263	PI3K_accessory_sf, PI3/4_kinase_cat_sf, PI3/4_kinase_CS, ARM-type_fold, PI_Kinase, Kinase-like_dom_sf, PI3K_accessory_dom	FALSE	FALSE
22	20819641	20819900	PI4KA	ENSG00000241973	ENST00000255882	ENSE00003474180	20819641	20819900	6	1	0						IPR042236, IPR036940, IPR018936, IPR016024, IPR015433, IPR011009, IPR001263	PI3K_accessory_sf, PI3/4_kinase_cat_sf, PI3/4_kinase_CS, ARM-type_fold, PI_Kinase, Kinase-like_dom_sf, PI3K_accessory_dom	FALSE	FALSE
22	20818483	20818549	PI4KA	ENSG00000241973	ENST00000255882	ENSE00003666817	20818483	20818549	7	0	1						IPR042236, IPR036940, IPR018936, IPR016024, IPR015433, IPR011009, IPR001263	PI3K_accessory_sf, PI3/4_kinase_cat_sf, PI3/4_kinase_CS, ARM-type_fold, PI_Kinase, Kinase-like_dom_sf, PI3K_accessory_dom	FALSE	FALSE
22	20813358	20813506	PI4KA	ENSG00000241973	ENST00000255882	ENSE00003549460	20813358	20813506	8	1	0						IPR042236, IPR036940, IPR018936, IPR016024, IPR015433, IPR011009, IPR001263	PI3K_accessory_sf, PI3/4_kinase_cat_sf, PI3/4_kinase_CS, ARM-type_fold, PI_Kinase, Kinase-like_dom_sf, PI3K_accessory_dom	FALSE	FALSE
22	20810967	20811032	PI4KA	ENSG00000241973	ENST00000255882	ENSE00003534742	20810967	20811032	9	0	0	TRUE					IPR042236, IPR036940, IPR018936, IPR016024, IPR015433, IPR011009, IPR001263	PI3K_accessory_sf, PI3/4_kinase_cat_sf, PI3/4_kinase_CS, ARM-type_fold, PI_Kinase, Kinase-like_dom_sf, PI3K_accessory_dom	FALSE	FALSE
22	20807362	20807458	PI4KA	ENSG00000241973	ENST00000255882	ENSE00003547793	20807362	20807458	10	0	1						IPR042236, IPR036940, IPR018936, IPR016024, IPR015433, IPR011009, IPR001263	PI3K_accessory_sf, PI3/4_kinase_cat_sf, PI3/4_kinase_CS, ARM-type_fold, PI_Kinase, Kinase-like_dom_sf, PI3K_accessory_dom	FALSE	FALSE
22	20804974	20805165	PI4KA	ENSG00000241973	ENST00000255882	ENSE00003535601	20804974	20805165	11	1	1		TRUE				IPR042236, IPR036940, IPR018936, IPR016024, IPR015433, IPR011009, IPR001263	PI3K_accessory_sf, PI3/4_kinase_cat_sf, PI3/4_kinase_CS, ARM-type_fold, PI_Kinase, Kinase-like_dom_sf, PI3K_accessory_dom	FALSE	FALSE
22	20804300	20804400	PI4KA	ENSG00000241973	ENST00000255882	ENSE00003515404	20804300	20804400	12	1	0						IPR042236, IPR036940, IPR018936, IPR016024, IPR015433, IPR011009, IPR001263	PI3K_accessory_sf, PI3/4_kinase_cat_sf, PI3/4_kinase_CS, ARM-type_fold, PI_Kinase, Kinase-like_dom_sf, PI3K_accessory_dom	FALSE	FALSE
22	20803191	20803320	PI4KA	ENSG00000241973	ENST00000255882	ENSE00003612620	20803191	20803320	13	0	1						IPR042236, IPR036940, IPR018936, IPR016024, IPR015433, IPR011009, IPR001263	PI3K_accessory_sf, PI3/4_kinase_cat_sf, PI3/4_kinase_CS, ARM-type_fold, PI_Kinase, Kinase-like_dom_sf, PI3K_accessory_dom	FALSE	FALSE
22	20801973	20802105	PI4KA	ENSG00000241973	ENST00000255882	ENSE00003604552	20801973	20802105	14	1	2						IPR042236, IPR036940, IPR018936, IPR016024, IPR015433, IPR011009, IPR001263	PI3K_accessory_sf, PI3/4_kinase_cat_sf, PI3/4_kinase_CS, ARM-type_fold, PI_Kinase, Kinase-like_dom_sf, PI3K_accessory_dom	FALSE	FALSE
22	20799671	20799766	PI4KA	ENSG00000241973	ENST00000255882	ENSE00003567417	20799671	20799766	15	2	2			TRUE			IPR042236, IPR036940, IPR018936, IPR016024, IPR015433, IPR011009, IPR001263	PI3K_accessory_sf, PI3/4_kinase_cat_sf, PI3/4_kinase_CS, ARM-type_fold, PI_Kinase, Kinase-like_dom_sf, PI3K_accessory_dom	FALSE	FALSE
22	20799093	20799276	PI4KA	ENSG00000241973	ENST00000255882	ENSE00003564903	20799093	20799276	16	2	0						IPR042236, IPR036940, IPR018936, IPR016024, IPR015433, IPR011009, IPR001263	PI3K_accessory_sf, PI3/4_kinase_cat_sf, PI3/4_kinase_CS, ARM-type_fold, PI_Kinase, Kinase-like_dom_sf, PI3K_accessory_dom	FALSE	FALSE
22	20798584	20798687	PI4KA	ENSG00000241973	ENST00000255882	ENSE00001710190	20798584	20798687	17	0	2						IPR042236, IPR036940, IPR018936, IPR016024, IPR015433, IPR011009, IPR001263	PI3K_accessory_sf, PI3/4_kinase_cat_sf, PI3/4_kinase_CS, ARM-type_fold, PI_Kinase, Kinase-like_dom_sf, PI3K_accessory_dom	FALSE	FALSE
22	20796146	20796314	PI4KA	ENSG00000241973	ENST00000255882	ENSE00001792161	20796146	20796314	18	2	0						IPR042236, IPR036940, IPR018936, IPR016024, IPR015433, IPR011009, IPR001263	PI3K_accessory_sf, PI3/4_kinase_cat_sf, PI3/4_kinase_CS, ARM-type_fold, PI_Kinase, Kinase-like_dom_sf, PI3K_accessory_dom	FALSE	FALSE
22	20793193	20793243	PI4KA	ENSG00000241973	ENST00000255882	ENSE00003595697	20793193	20793243	19	0	0	TRUE					IPR042236, IPR036940, IPR018936, IPR016024, IPR015433, IPR011009, IPR001263	PI3K_accessory_sf, PI3/4_kinase_cat_sf, PI3/4_kinase_CS, ARM-type_fold, PI_Kinase, Kinase-like_dom_sf, PI3K_accessory_dom	FALSE	FALSE
22	20765585	20765693	PI4KA	ENSG00000241973	ENST00000255882	ENSE00003466849	20765585	20765693	20	0	1						IPR042236, IPR036940, IPR018936, IPR016024, IPR015433, IPR011009, IPR001263	PI3K_accessory_sf, PI3/4_kinase_cat_sf, PI3/4_kinase_CS, ARM-type_fold, PI_Kinase, Kinase-like_dom_sf, PI3K_accessory_dom	FALSE	FALSE
22	20765100	20765236	PI4KA	ENSG00000241973	ENST00000255882	ENSE00003474947	20765100	20765236	21	1	0						IPR042236, IPR036940, IPR018936, IPR016024, IPR015433, IPR011009, IPR001263	PI3K_accessory_sf, PI3/4_kinase_cat_sf, PI3/4_kinase_CS, ARM-type_fold, PI_Kinase, Kinase-like_dom_sf, PI3K_accessory_dom	FALSE	FALSE
22	20764817	20764950	PI4KA	ENSG00000241973	ENST00000255882	ENSE00003684445	20764817	20764950	22	0	2						IPR042236, IPR036940, IPR018936, IPR016024, IPR015433, IPR011009, IPR001263	PI3K_accessory_sf, PI3/4_kinase_cat_sf, PI3/4_kinase_CS, ARM-type_fold, PI_Kinase, Kinase-like_dom_sf, PI3K_accessory_dom	FALSE	FALSE
22	20761304	20761386	PI4KA	ENSG00000241973	ENST00000255882	ENSE00003589088	20761304	20761386	23	2	1						IPR042236, IPR036940, IPR018936, IPR016024, IPR015433, IPR011009, IPR001263	PI3K_accessory_sf, PI3/4_kinase_cat_sf, PI3/4_kinase_CS, ARM-type_fold, PI_Kinase, Kinase-like_dom_sf, PI3K_accessory_dom	FALSE	FALSE
22	20753110	20753180	PI4KA	ENSG00000241973	ENST00000255882	ENSE00001654715	20753110	20753180	24	1	0						IPR042236, IPR036940, IPR018936, IPR016024, IPR015433, IPR011009, IPR001263	PI3K_accessory_sf, PI3/4_kinase_cat_sf, PI3/4_kinase_CS, ARM-type_fold, PI_Kinase, Kinase-like_dom_sf, PI3K_accessory_dom	FALSE	FALSE
22	20752903	20753027	PI4KA	ENSG00000241973	ENST00000255882	ENSE00001644702	20752903	20753027	25	0	2						IPR042236, IPR036940, IPR018936, IPR016024, IPR015433, IPR011009, IPR001263	PI3K_accessory_sf, PI3/4_kinase_cat_sf, PI3/4_kinase_CS, ARM-type_fold, PI_Kinase, Kinase-like_dom_sf, PI3K_accessory_dom	FALSE	FALSE
22	20751674	20751755	PI4KA	ENSG00000241973	ENST00000255882	ENSE00001636327	20751674	20751755	26	2	0						IPR042236, IPR036940, IPR018936, IPR016024, IPR015433, IPR011009, IPR001263	PI3K_accessory_sf, PI3/4_kinase_cat_sf, PI3/4_kinase_CS, ARM-type_fold, PI_Kinase, Kinase-like_dom_sf, PI3K_accessory_dom	FALSE	FALSE
22	20751293	20751376	PI4KA	ENSG00000241973	ENST00000255882	ENSE00003564578	20751293	20751376	27	0	0	TRUE					IPR042236, IPR036940, IPR018936, IPR016024, IPR015433, IPR011009, IPR001263	PI3K_accessory_sf, PI3/4_kinase_cat_sf, PI3/4_kinase_CS, ARM-type_fold, PI_Kinase, Kinase-like_dom_sf, PI3K_accessory_dom	FALSE	FALSE
22	20749905	20749994	PI4KA	ENSG00000241973	ENST00000255882	ENSE00003641217	20749905	20749994	28	0	0	TRUE					IPR042236, IPR036940, IPR018936, IPR016024, IPR015433, IPR011009, IPR001263	PI3K_accessory_sf, PI3/4_kinase_cat_sf, PI3/4_kinase_CS, ARM-type_fold, PI_Kinase, Kinase-like_dom_sf, PI3K_accessory_dom	FALSE	FALSE
22	20747583	20747702	PI4KA	ENSG00000241973	ENST00000255882	ENSE00001634710	20747583	20747702	29	0	0	TRUE					IPR042236, IPR036940, IPR018936, IPR016024, IPR015433, IPR011009, IPR001263	PI3K_accessory_sf, PI3/4_kinase_cat_sf, PI3/4_kinase_CS, ARM-type_fold, PI_Kinase, Kinase-like_dom_sf, PI3K_accessory_dom	FALSE	FALSE
22	20744628	20744720	PI4KA	ENSG00000241973	ENST00000255882	ENSE00001620613	20744628	20744720	30	0	0	TRUE					IPR042236, IPR036940, IPR018936, IPR016024, IPR015433, IPR011009, IPR001263	PI3K_accessory_sf, PI3/4_kinase_cat_sf, PI3/4_kinase_CS, ARM-type_fold, PI_Kinase, Kinase-like_dom_sf, PI3K_accessory_dom	FALSE	FALSE
22	20742608	20742764	PI4KA	ENSG00000241973	ENST00000255882	ENSE00001786226	20742608	20742764	31	0	1						IPR042236, IPR036940, IPR018936, IPR016024, IPR015433, IPR011009, IPR001263	PI3K_accessory_sf, PI3/4_kinase_cat_sf, PI3/4_kinase_CS, ARM-type_fold, PI_Kinase, Kinase-like_dom_sf, PI3K_accessory_dom	FALSE	FALSE
22	20742228	20742355	PI4KA	ENSG00000241973	ENST00000255882	ENSE00003568806	20742228	20742355	32	1	0						IPR042236, IPR036940, IPR018936, IPR016024, IPR015433, IPR011009, IPR001263	PI3K_accessory_sf, PI3/4_kinase_cat_sf, PI3/4_kinase_CS, ARM-type_fold, PI_Kinase, Kinase-like_dom_sf, PI3K_accessory_dom	FALSE	FALSE
22	20734395	20734553	PI4KA	ENSG00000241973	ENST00000255882	ENSE00001661705	20734395	20734553	33	0	0	TRUE					IPR042236, IPR036940, IPR018936, IPR016024, IPR015433, IPR011009, IPR001263	PI3K_accessory_sf, PI3/4_kinase_cat_sf, PI3/4_kinase_CS, ARM-type_fold, PI_Kinase, Kinase-like_dom_sf, PI3K_accessory_dom	FALSE	FALSE
22	20734043	20734194	PI4KA	ENSG00000241973	ENST00000255882	ENSE00003678829	20734043	20734194	34	0	2						IPR042236, IPR036940, IPR018936, IPR016024, IPR015433, IPR011009, IPR001263	PI3K_accessory_sf, PI3/4_kinase_cat_sf, PI3/4_kinase_CS, ARM-type_fold, PI_Kinase, Kinase-like_dom_sf, PI3K_accessory_dom	FALSE	FALSE
22	20733736	20733843	PI4KA	ENSG00000241973	ENST00000255882	ENSE00003472717	20733736	20733843	35	2	2			TRUE			IPR042236, IPR036940, IPR018936, IPR016024, IPR015433, IPR011009, IPR001263	PI3K_accessory_sf, PI3/4_kinase_cat_sf, PI3/4_kinase_CS, ARM-type_fold, PI_Kinase, Kinase-like_dom_sf, PI3K_accessory_dom	FALSE	FALSE
22	20732971	20733098	PI4KA	ENSG00000241973	ENST00000255882	ENSE00003550076	20732971	20733098	36	2	1						IPR042236, IPR036940, IPR018936, IPR016024, IPR015433, IPR011009, IPR001263	PI3K_accessory_sf, PI3/4_kinase_cat_sf, PI3/4_kinase_CS, ARM-type_fold, PI_Kinase, Kinase-like_dom_sf, PI3K_accessory_dom	FALSE	FALSE
22	20729892	20730011	PI4KA	ENSG00000241973	ENST00000255882	ENSE00003684671	20729892	20730011	37	1	1		TRUE				IPR042236, IPR036940, IPR018936, IPR016024, IPR015433, IPR011009, IPR001263	PI3K_accessory_sf, PI3/4_kinase_cat_sf, PI3/4_kinase_CS, ARM-type_fold, PI_Kinase, Kinase-like_dom_sf, PI3K_accessory_dom	FALSE	FALSE
22	20729632	20729711	PI4KA	ENSG00000241973	ENST00000255882	ENSE00003551725	20729632	20729711	38	1	0						IPR042236, IPR036940, IPR018936, IPR016024, IPR015433, IPR011009, IPR001263	PI3K_accessory_sf, PI3/4_kinase_cat_sf, PI3/4_kinase_CS, ARM-type_fold, PI_Kinase, Kinase-like_dom_sf, PI3K_accessory_dom	FALSE	FALSE
22	20729313	20729506	PI4KA	ENSG00000241973	ENST00000255882	ENSE00003471014	20729313	20729506	39	0	2						IPR042236, IPR036940, IPR018936, IPR016024, IPR015433, IPR011009, IPR001263	PI3K_accessory_sf, PI3/4_kinase_cat_sf, PI3/4_kinase_CS, ARM-type_fold, PI_Kinase, Kinase-like_dom_sf, PI3K_accessory_dom	FALSE	FALSE
22	20727774	20727864	PI4KA	ENSG00000241973	ENST00000255882	ENSE00003488341	20727774	20727864	40	2	0						IPR042236, IPR036940, IPR018936, IPR016024, IPR015433, IPR011009, IPR001263	PI3K_accessory_sf, PI3/4_kinase_cat_sf, PI3/4_kinase_CS, ARM-type_fold, PI_Kinase, Kinase-like_dom_sf, PI3K_accessory_dom	FALSE	FALSE
22	20727230	20727397	PI4KA	ENSG00000241973	ENST00000255882	ENSE00003484938	20727230	20727397	41	0	0	TRUE					IPR042236, IPR036940, IPR018936, IPR016024, IPR015433, IPR011009, IPR001263	PI3K_accessory_sf, PI3/4_kinase_cat_sf, PI3/4_kinase_CS, ARM-type_fold, PI_Kinase, Kinase-like_dom_sf, PI3K_accessory_dom	FALSE	FALSE
22	20726488	20726541	PI4KA	ENSG00000241973	ENST00000255882	ENSE00003502775	20726488	20726541	42	0	0	TRUE					IPR042236, IPR036940, IPR018936, IPR016024, IPR015433, IPR011009, IPR001263	PI3K_accessory_sf, PI3/4_kinase_cat_sf, PI3/4_kinase_CS, ARM-type_fold, PI_Kinase, Kinase-like_dom_sf, PI3K_accessory_dom	FALSE	FALSE
22	20721298	20721418	PI4KA	ENSG00000241973	ENST00000255882	ENSE00003579791	20721298	20721418	43	0	1						IPR042236, IPR036940, IPR018936, IPR016024, IPR015433, IPR011009, IPR001263	PI3K_accessory_sf, PI3/4_kinase_cat_sf, PI3/4_kinase_CS, ARM-type_fold, PI_Kinase, Kinase-like_dom_sf, PI3K_accessory_dom	FALSE	FALSE
22	20718693	20718822	PI4KA	ENSG00000241973	ENST00000255882	ENSE00003562568	20718693	20718822	44	1	2						IPR042236, IPR036940, IPR018936, IPR016024, IPR015433, IPR011009, IPR001263	PI3K_accessory_sf, PI3/4_kinase_cat_sf, PI3/4_kinase_CS, ARM-type_fold, PI_Kinase, Kinase-like_dom_sf, PI3K_accessory_dom	FALSE	FALSE
22	20717708	20717778	PI4KA	ENSG00000241973	ENST00000255882	ENSE00003568190	20717708	20717778	45	2	1						IPR042236, IPR036940, IPR018936, IPR016024, IPR015433, IPR011009, IPR001263	PI3K_accessory_sf, PI3/4_kinase_cat_sf, PI3/4_kinase_CS, ARM-type_fold, PI_Kinase, Kinase-like_dom_sf, PI3K_accessory_dom	FALSE	FALSE
22	20714628	20714700	PI4KA	ENSG00000241973	ENST00000255882	ENSE00003523646	20714628	20714700	46	1	2						IPR042236, IPR036940, IPR018936, IPR016024, IPR015433, IPR011009, IPR001263	PI3K_accessory_sf, PI3/4_kinase_cat_sf, PI3/4_kinase_CS, ARM-type_fold, PI_Kinase, Kinase-like_dom_sf, PI3K_accessory_dom	FALSE	FALSE
22	20714458	20714528	PI4KA	ENSG00000241973	ENST00000255882	ENSE00003599476	20714458	20714528	47	2	1						IPR042236, IPR036940, IPR018936, IPR016024, IPR015433, IPR011009, IPR001263	PI3K_accessory_sf, PI3/4_kinase_cat_sf, PI3/4_kinase_CS, ARM-type_fold, PI_Kinase, Kinase-like_dom_sf, PI3K_accessory_dom	FALSE	FALSE
22	20713281	20713390	PI4KA	ENSG00000241973	ENST00000255882	ENSE00003604406	20713281	20713390	48	1	0						IPR042236, IPR036940, IPR018936, IPR016024, IPR015433, IPR011009, IPR001263	PI3K_accessory_sf, PI3/4_kinase_cat_sf, PI3/4_kinase_CS, ARM-type_fold, PI_Kinase, Kinase-like_dom_sf, PI3K_accessory_dom	FALSE	FALSE
22	20712693	20712797	PI4KA	ENSG00000241973	ENST00000255882	ENSE00003509500	20712693	20712797	49	0	0	TRUE					IPR042236, IPR036940, IPR018936, IPR016024, IPR015433, IPR011009, IPR001263	PI3K_accessory_sf, PI3/4_kinase_cat_sf, PI3/4_kinase_CS, ARM-type_fold, PI_Kinase, Kinase-like_dom_sf, PI3K_accessory_dom	FALSE	FALSE
22	20712486	20712611	PI4KA	ENSG00000241973	ENST00000255882	ENSE00003560817	20712486	20712611	50	0	0	TRUE					IPR042236, IPR036940, IPR018936, IPR016024, IPR015433, IPR011009, IPR001263	PI3K_accessory_sf, PI3/4_kinase_cat_sf, PI3/4_kinase_CS, ARM-type_fold, PI_Kinase, Kinase-like_dom_sf, PI3K_accessory_dom	FALSE	FALSE
22	20711341	20711461	PI4KA	ENSG00000241973	ENST00000255882	ENSE00003483612	20711341	20711461	51	0	1						IPR042236, IPR036940, IPR018936, IPR016024, IPR015433, IPR011009, IPR001263	PI3K_accessory_sf, PI3/4_kinase_cat_sf, PI3/4_kinase_CS, ARM-type_fold, PI_Kinase, Kinase-like_dom_sf, PI3K_accessory_dom	FALSE	FALSE
22	20710699	20710858	PI4KA	ENSG00000241973	ENST00000255882	ENSE00003467040	20710699	20710858	52	1	2						IPR042236, IPR036940, IPR018936, IPR016024, IPR015433, IPR011009, IPR001263	PI3K_accessory_sf, PI3/4_kinase_cat_sf, PI3/4_kinase_CS, ARM-type_fold, PI_Kinase, Kinase-like_dom_sf, PI3K_accessory_dom	FALSE	FALSE
22	20709908	20709997	PI4KA	ENSG00000241973	ENST00000255882	ENSE00003463977	20709908	20709997	53	2	2			TRUE			IPR042236, IPR036940, IPR018936, IPR016024, IPR015433, IPR011009, IPR001263	PI3K_accessory_sf, PI3/4_kinase_cat_sf, PI3/4_kinase_CS, ARM-type_fold, PI_Kinase, Kinase-like_dom_sf, PI3K_accessory_dom	FALSE	FALSE
22	20709296	20709379	PI4KA	ENSG00000241973	ENST00000255882	ENSE00003520208	20709296	20709379	54	2	2			TRUE			IPR042236, IPR036940, IPR018936, IPR016024, IPR015433, IPR011009, IPR001263	PI3K_accessory_sf, PI3/4_kinase_cat_sf, PI3/4_kinase_CS, ARM-type_fold, PI_Kinase, Kinase-like_dom_sf, PI3K_accessory_dom	FALSE	FALSE
22	20708047	20708098	PI4KA	ENSG00000241973	ENST00000255882	ENSE00001839790	20707691	20708098	55	2	-1						IPR042236, IPR036940, IPR018936, IPR016024, IPR015433, IPR011009, IPR001263	PI3K_accessory_sf, PI3/4_kinase_cat_sf, PI3/4_kinase_CS, ARM-type_fold, PI_Kinase, Kinase-like_dom_sf, PI3K_accessory_dom	FALSE	FALSE
22	20712508	20712611	PI4KA	ENSG00000241973	ENST00000399213	ENSE00001548219	20712508	20712611	8	0	2						IPR036940, IPR018936, IPR016024, IPR015433, IPR011009, IPR001263	PI3/4_kinase_cat_sf, PI3/4_kinase_CS, ARM-type_fold, PI_Kinase, Kinase-like_dom_sf, PI3K_accessory_dom	FALSE	FALSE
22	20711341	20711477	PI4KA	ENSG00000241973	ENST00000399213	ENSE00001548067	20711341	20711477	9	2	1						IPR036940, IPR018936, IPR016024, IPR015433, IPR011009, IPR001263	PI3/4_kinase_cat_sf, PI3/4_kinase_CS, ARM-type_fold, PI_Kinase, Kinase-like_dom_sf, PI3K_accessory_dom	FALSE	FALSE
22	20708047	20708098	PI4KA	ENSG00000241973	ENST00000399213	ENSE00001536971	20707719	20708098	13	2	-1						IPR036940, IPR018936, IPR016024, IPR015433, IPR011009, IPR001263	PI3/4_kinase_cat_sf, PI3/4_kinase_CS, ARM-type_fold, PI_Kinase, Kinase-like_dom_sf, PI3K_accessory_dom	FALSE	FALSE
22	30425880	30425946	MTFP1	ENSG00000242114	ENST00000266263	ENSE00001818761	30425768	30425946	1	-1	1
22	30426717	30426844	MTFP1	ENSG00000242114	ENST00000266263	ENSE00003627770	30426717	30426844	2	1	0
22	30427171	30427403	MTFP1	ENSG00000242114	ENST00000266263	ENSE00003682123	30427171	30427403	3	0	2
22	30428462	30428534	MTFP1	ENSG00000242114	ENST00000266263	ENSE00001920444	30428462	30429054	4	2	-1
22	30425880	30425946	MTFP1	ENSG00000242114	ENST00000355143	ENSE00001829178	30425776	30425946	1	-1	1
22	30428462	30428674	MTFP1	ENSG00000242114	ENST00000355143	ENSE00001662695	30428462	30429053	3	0	-1
22	30425880	30425946	MTFP1	ENSG00000242114	ENST00000412752	ENSE00001561819	30425780	30425946	1	-1	1
22	30427122	30427151	MTFP1	ENSG00000242114	ENST00000412752	ENSE00001706605	30427122	30427403	3	0	-1
22			MTFP1	ENSG00000242114	ENST00000412752	ENSE00001595922	30428462	30428643	4	-1	-1
22	30425880	30425946	MTFP1	ENSG00000242114	ENST00000629597	ENSE00003772259	30425623	30425946	1	-1	1
22	30427122	30427151	MTFP1	ENSG00000242114	ENST00000629597	ENSE00003768960	30427122	30427151	3	0	0
22	42857114	42857182	ARFGAP3	ENSG00000242247	ENST00000263245	ENSE00001670279	42857114	42857273	1	-1	0						IPR038508, IPR037278	ArfGAP_dom_sf, ARFGAP/RecO	FALSE	FALSE
22	42847514	42847632	ARFGAP3	ENSG00000242247	ENST00000263245	ENSE00003122560	42847514	42847632	2	0	2						IPR038508, IPR037278	ArfGAP_dom_sf, ARFGAP/RecO	FALSE	FALSE
22	42840944	42841016	ARFGAP3	ENSG00000242247	ENST00000263245	ENSE00003566700	42840944	42841016	3	2	0						IPR038508, IPR037278	ArfGAP_dom_sf, ARFGAP/RecO	FALSE	FALSE
22	42835362	42835493	ARFGAP3	ENSG00000242247	ENST00000263245	ENSE00003036499	42835362	42835493	4	0	0	TRUE					IPR038508, IPR037278	ArfGAP_dom_sf, ARFGAP/RecO	FALSE	FALSE
22	42834242	42834325	ARFGAP3	ENSG00000242247	ENST00000263245	ENSE00003033703	42834242	42834325	5	0	0	TRUE					IPR038508, IPR037278	ArfGAP_dom_sf, ARFGAP/RecO	FALSE	FALSE
22	42831549	42831636	ARFGAP3	ENSG00000242247	ENST00000263245	ENSE00002991901	42831549	42831636	6	0	1						IPR038508, IPR037278	ArfGAP_dom_sf, ARFGAP/RecO	FALSE	FALSE
22	42826940	42826999	ARFGAP3	ENSG00000242247	ENST00000263245	ENSE00003199562	42826940	42826999	7	1	1		TRUE				IPR038508, IPR037278	ArfGAP_dom_sf, ARFGAP/RecO	FALSE	FALSE
22	42823656	42823702	ARFGAP3	ENSG00000242247	ENST00000263245	ENSE00003786982	42823656	42823702	8	1	0						IPR038508, IPR037278	ArfGAP_dom_sf, ARFGAP/RecO	FALSE	FALSE
22	42822270	42822409	ARFGAP3	ENSG00000242247	ENST00000263245	ENSE00003007510	42822270	42822409	9	0	2						IPR038508, IPR037278	ArfGAP_dom_sf, ARFGAP/RecO	FALSE	FALSE
22	42817729	42817857	ARFGAP3	ENSG00000242247	ENST00000263245	ENSE00002993355	42817729	42817857	10	2	2			TRUE			IPR038508, IPR037278	ArfGAP_dom_sf, ARFGAP/RecO	FALSE	FALSE
22	42817142	42817264	ARFGAP3	ENSG00000242247	ENST00000263245	ENSE00003049172	42817142	42817264	11	2	2			TRUE			IPR038508, IPR037278	ArfGAP_dom_sf, ARFGAP/RecO	FALSE	FALSE
22	42810813	42810944	ARFGAP3	ENSG00000242247	ENST00000263245	ENSE00003059885	42810813	42810944	12	2	2			TRUE			IPR038508, IPR037278	ArfGAP_dom_sf, ARFGAP/RecO	FALSE	FALSE
22	42808767	42808890	ARFGAP3	ENSG00000242247	ENST00000263245	ENSE00003048848	42808767	42808890	13	2	0						IPR038508, IPR037278	ArfGAP_dom_sf, ARFGAP/RecO	FALSE	FALSE
22	42807073	42807163	ARFGAP3	ENSG00000242247	ENST00000263245	ENSE00003068309	42807073	42807163	14	0	1						IPR038508, IPR037278	ArfGAP_dom_sf, ARFGAP/RecO	FALSE	FALSE
22	42799039	42799160	ARFGAP3	ENSG00000242247	ENST00000263245	ENSE00003060445	42799039	42799160	15	1	0						IPR038508, IPR037278	ArfGAP_dom_sf, ARFGAP/RecO	FALSE	FALSE
22	42797588	42797605	ARFGAP3	ENSG00000242247	ENST00000263245	ENSE00001916931	42796502	42797605	16	0	-1						IPR038508, IPR037278	ArfGAP_dom_sf, ARFGAP/RecO	FALSE	FALSE
22	42857879	42857881	ARFGAP3	ENSG00000242247	ENST00000435208	ENSE00001664360	42857879	42858106	1	-1	0						IPR038508, IPR037278	ArfGAP_dom_sf, ARFGAP/RecO	FALSE	FALSE
22	42835413	42835493	ARFGAP3	ENSG00000242247	ENST00000435208	ENSE00001697491	42835413	42835493	4	0	0						IPR038508, IPR037278	ArfGAP_dom_sf, ARFGAP/RecO	FALSE	FALSE
22	42857114	42857182	ARFGAP3	ENSG00000242247	ENST00000437119	ENSE00002209569	42857114	42857239	1	-1	0						IPR038508, IPR037278	ArfGAP_dom_sf, ARFGAP/RecO	FALSE	FALSE
22	42797588	42797605	ARFGAP3	ENSG00000242247	ENST00000437119	ENSE00001376344	42797414	42797605	15	0	-1						IPR038508, IPR037278	ArfGAP_dom_sf, ARFGAP/RecO	FALSE	FALSE
22	42857114	42857182	ARFGAP3	ENSG00000242247	ENST00000454099	ENSE00001336145	42857114	42857268	1	-1	0						IPR038508, IPR037278	ArfGAP_dom_sf, ARFGAP/RecO	FALSE	FALSE
22	19447665	19447688	C22orf39	ENSG00000242259	ENST00000399562	ENSE00003708298	19447665	19447711	1	-1	0
22	19447378	19447545	C22orf39	ENSG00000242259	ENST00000399562	ENSE00003531772	19447378	19447545	2	0	0	TRUE
22	19444265	19444390	C22orf39	ENSG00000242259	ENST00000399562	ENSE00001494520	19440886	19444390	3	0	-1
22	17906549	17906812	MICAL3	ENSG00000243156	ENST00000383094	ENSE00001381210	17906549	17906827	1	-1	0						IPR036872, IPR036188, IPR029941, IPR002938, IPR001781	CH_dom_sf, FAD/NAD-bd_sf, MICAL3, FAD-bd, Znf_LIM	FALSE	FALSE
22	17904632	17904839	MICAL3	ENSG00000243156	ENST00000383094	ENSE00002698801	17904632	17904839	2	0	1						IPR036872, IPR036188, IPR029941, IPR022735, IPR002938, IPR001781	CH_dom_sf, FAD/NAD-bd_sf, MICAL3, bMERB_dom, FAD-bd, Znf_LIM	FALSE	FALSE
22	17902631	17902747	MICAL3	ENSG00000243156	ENST00000383094	ENSE00002693380	17902631	17902747	3	1	1		TRUE				IPR036872, IPR036188, IPR029941, IPR022735, IPR002938, IPR001781	CH_dom_sf, FAD/NAD-bd_sf, MICAL3, bMERB_dom, FAD-bd, Znf_LIM	FALSE	FALSE
22	17901878	17901979	MICAL3	ENSG00000243156	ENST00000383094	ENSE00002726542	17901878	17901979	4	1	1		TRUE				IPR036872, IPR036188, IPR029941, IPR022735, IPR002938, IPR001781	CH_dom_sf, FAD/NAD-bd_sf, MICAL3, bMERB_dom, FAD-bd, Znf_LIM	FALSE	FALSE
22	17900842	17900997	MICAL3	ENSG00000243156	ENST00000383094	ENSE00002688992	17900842	17900997	5	1	1		TRUE				IPR036872, IPR036188, IPR029941, IPR022735, IPR002938, IPR001781	CH_dom_sf, FAD/NAD-bd_sf, MICAL3, bMERB_dom, FAD-bd, Znf_LIM	FALSE	FALSE
22	17899448	17899548	MICAL3	ENSG00000243156	ENST00000383094	ENSE00002707115	17899448	17899548	6	1	0						IPR036872, IPR036188, IPR029941, IPR022735, IPR002938, IPR001781	CH_dom_sf, FAD/NAD-bd_sf, MICAL3, bMERB_dom, FAD-bd, Znf_LIM	FALSE	FALSE
22	17896724	17896981	MICAL3	ENSG00000243156	ENST00000383094	ENSE00003480785	17896724	17896981	7	0	0	TRUE					IPR036872, IPR036188, IPR029941, IPR022735, IPR002938, IPR001781	CH_dom_sf, FAD/NAD-bd_sf, MICAL3, bMERB_dom, FAD-bd, Znf_LIM	FALSE	FALSE
22	17896246	17896361	MICAL3	ENSG00000243156	ENST00000383094	ENSE00003653418	17896246	17896361	8	0	2						IPR036872, IPR036188, IPR029941, IPR022735, IPR002938, IPR001781	CH_dom_sf, FAD/NAD-bd_sf, MICAL3, bMERB_dom, FAD-bd, Znf_LIM	FALSE	FALSE
22	17895284	17895410	MICAL3	ENSG00000243156	ENST00000383094	ENSE00003676893	17895284	17895410	9	2	0						IPR036872, IPR036188, IPR029941, IPR022735, IPR002938, IPR001781	CH_dom_sf, FAD/NAD-bd_sf, MICAL3, bMERB_dom, FAD-bd, Znf_LIM	FALSE	FALSE
22	17893808	17893904	MICAL3	ENSG00000243156	ENST00000383094	ENSE00003580828	17893808	17893904	10	0	1						IPR036872, IPR036188, IPR029941, IPR022735, IPR002938, IPR001781	CH_dom_sf, FAD/NAD-bd_sf, MICAL3, bMERB_dom, FAD-bd, Znf_LIM	FALSE	FALSE
22	17891485	17891632	MICAL3	ENSG00000243156	ENST00000383094	ENSE00003609414	17891485	17891632	11	1	2						IPR036872, IPR036188, IPR029941, IPR022735, IPR002938, IPR001781	CH_dom_sf, FAD/NAD-bd_sf, MICAL3, bMERB_dom, FAD-bd, Znf_LIM	FALSE	FALSE
22	17889034	17889230	MICAL3	ENSG00000243156	ENST00000383094	ENSE00003461380	17889034	17889230	12	2	1						IPR036872, IPR036188, IPR029941, IPR022735, IPR002938, IPR001781	CH_dom_sf, FAD/NAD-bd_sf, MICAL3, bMERB_dom, FAD-bd, Znf_LIM	FALSE	FALSE
22	17887323	17887435	MICAL3	ENSG00000243156	ENST00000383094	ENSE00003634930	17887323	17887435	13	1	0						IPR036872, IPR036188, IPR029941, IPR022735, IPR002938, IPR001781	CH_dom_sf, FAD/NAD-bd_sf, MICAL3, bMERB_dom, FAD-bd, Znf_LIM	FALSE	FALSE
22	17887170	17887232	MICAL3	ENSG00000243156	ENST00000383094	ENSE00003493513	17887170	17887232	14	0	0	TRUE					IPR036872, IPR036188, IPR029941, IPR022735, IPR002938, IPR001781	CH_dom_sf, FAD/NAD-bd_sf, MICAL3, bMERB_dom, FAD-bd, Znf_LIM	FALSE	FALSE
22	17885878	17886051	MICAL3	ENSG00000243156	ENST00000383094	ENSE00003482929	17885878	17886051	15	0	0	TRUE					IPR036872, IPR036188, IPR029941, IPR022735, IPR002938, IPR001781	CH_dom_sf, FAD/NAD-bd_sf, MICAL3, bMERB_dom, FAD-bd, Znf_LIM	FALSE	FALSE
22	17871837	17872023	MICAL3	ENSG00000243156	ENST00000383094	ENSE00003545912	17871837	17872023	16	0	1						IPR036872, IPR036188, IPR029941, IPR022735, IPR002938, IPR001781	CH_dom_sf, FAD/NAD-bd_sf, MICAL3, bMERB_dom, FAD-bd, Znf_LIM	FALSE	FALSE
22	17865924	17866012	MICAL3	ENSG00000243156	ENST00000383094	ENSE00003607110	17865924	17866012	17	1	0						IPR036872, IPR036188, IPR029941, IPR022735, IPR002938, IPR001781	CH_dom_sf, FAD/NAD-bd_sf, MICAL3, bMERB_dom, FAD-bd, Znf_LIM	FALSE	FALSE
22	17864899	17864986	MICAL3	ENSG00000243156	ENST00000383094	ENSE00003592365	17864899	17864986	18	0	1						IPR036872, IPR036188, IPR029941, IPR022735, IPR002938, IPR001781	CH_dom_sf, FAD/NAD-bd_sf, MICAL3, bMERB_dom, FAD-bd, Znf_LIM	FALSE	FALSE
22	17841776	17842017	MICAL3	ENSG00000243156	ENST00000383094	ENSE00001923595	17841675	17842017	19	1	-1						IPR036872, IPR036188, IPR029941, IPR002938, IPR001781	CH_dom_sf, FAD/NAD-bd_sf, MICAL3, FAD-bd, Znf_LIM	FALSE	FALSE
22	17906549	17906812	MICAL3	ENSG00000243156	ENST00000400561	ENSE00001543520	17906549	17906835	1	-1	0						IPR036872, IPR036188, IPR029941, IPR002938, IPR001781	CH_dom_sf, FAD/NAD-bd_sf, MICAL3, FAD-bd, Znf_LIM	FALSE	FALSE
22	17841822	17842017	MICAL3	ENSG00000243156	ENST00000400561	ENSE00002708003	17841822	17842017	19	1	2						IPR036872, IPR036188, IPR029941, IPR022735, IPR002938, IPR001781	CH_dom_sf, FAD/NAD-bd_sf, MICAL3, bMERB_dom, FAD-bd, Znf_LIM	FALSE	FALSE
22	17834450	17834549	MICAL3	ENSG00000243156	ENST00000400561	ENSE00001712680	17834328	17834549	20	2	-1						IPR036872, IPR036188, IPR029941, IPR002938, IPR001781	CH_dom_sf, FAD/NAD-bd_sf, MICAL3, FAD-bd, Znf_LIM	FALSE	FALSE
22	17906549	17906812	MICAL3	ENSG00000243156	ENST00000414725	ENSE00002048224	17906549	17906812	1	0	0						IPR036872, IPR036188, IPR029941, IPR002938, IPR001781	CH_dom_sf, FAD/NAD-bd_sf, MICAL3, FAD-bd, Znf_LIM	FALSE	FALSE
22	17884275	17884358	MICAL3	ENSG00000243156	ENST00000414725	ENSE00002078084	17884275	17884358	16	0	0						IPR036872, IPR036188, IPR029941, IPR002938, IPR001781	CH_dom_sf, FAD/NAD-bd_sf, MICAL3, FAD-bd, Znf_LIM	FALSE	FALSE
22	17841776	17842017	MICAL3	ENSG00000243156	ENST00000414725	ENSE00001792381	17839951	17842017	20	1	-1						IPR036872, IPR036188, IPR029941, IPR002938, IPR001781	CH_dom_sf, FAD/NAD-bd_sf, MICAL3, FAD-bd, Znf_LIM	FALSE	FALSE
22			MICAL3	ENSG00000243156	ENST00000424046	ENSE00001633107	18001089	18001180	1	-1	-1				TRUE		IPR036188, IPR029941	FAD/NAD-bd_sf, MICAL3	FALSE	FALSE
22	17906549	17906812	MICAL3	ENSG00000243156	ENST00000424046	ENSE00002704788	17906549	17906886	2	-1	0						IPR036872, IPR036188, IPR029941, IPR022735, IPR002938, IPR001781	CH_dom_sf, FAD/NAD-bd_sf, MICAL3, bMERB_dom, FAD-bd, Znf_LIM	FALSE	FALSE
22	17904728	17904839	MICAL3	ENSG00000243156	ENST00000424046	ENSE00001799837	17904728	17904839	3	0	1						IPR036188, IPR029941	FAD/NAD-bd_sf, MICAL3	FALSE	FALSE
22			MICAL3	ENSG00000243156	ENST00000441493	ENSE00002719648	18024281	18024561	1	-1	-1						IPR036872, IPR036188, IPR029941, IPR022735, IPR002938, IPR001781	CH_dom_sf, FAD/NAD-bd_sf, MICAL3, bMERB_dom, FAD-bd, Znf_LIM	FALSE	FALSE
22	17831854	17832107	MICAL3	ENSG00000243156	ENST00000441493	ENSE00001558014	17831854	17832107	21	2	1						IPR036872, IPR036188, IPR029941, IPR022735, IPR002938, IPR001781	CH_dom_sf, FAD/NAD-bd_sf, MICAL3, bMERB_dom, FAD-bd, Znf_LIM	FALSE	FALSE
22	17827644	17827781	MICAL3	ENSG00000243156	ENST00000441493	ENSE00000879027	17827644	17827781	22	1	1		TRUE				IPR036872, IPR036188, IPR029941, IPR022735, IPR002938, IPR001781	CH_dom_sf, FAD/NAD-bd_sf, MICAL3, bMERB_dom, FAD-bd, Znf_LIM	FALSE	FALSE
22	17822947	17823060	MICAL3	ENSG00000243156	ENST00000441493	ENSE00000650394	17822947	17823060	23	1	1		TRUE				IPR036872, IPR036188, IPR029941, IPR022735, IPR002938, IPR001781	CH_dom_sf, FAD/NAD-bd_sf, MICAL3, bMERB_dom, FAD-bd, Znf_LIM	FALSE	FALSE
22	17822030	17822170	MICAL3	ENSG00000243156	ENST00000441493	ENSE00000650392	17822030	17822170	24	1	1		TRUE				IPR036872, IPR036188, IPR029941, IPR022735, IPR002938, IPR001781	CH_dom_sf, FAD/NAD-bd_sf, MICAL3, bMERB_dom, FAD-bd, Znf_LIM	FALSE	FALSE
22	17821427	17821509	MICAL3	ENSG00000243156	ENST00000441493	ENSE00000650390	17821427	17821509	25	1	0						IPR036872, IPR036188, IPR029941, IPR022735, IPR002938, IPR001781	CH_dom_sf, FAD/NAD-bd_sf, MICAL3, bMERB_dom, FAD-bd, Znf_LIM	FALSE	FALSE
22	17817311	17819129	MICAL3	ENSG00000243156	ENST00000441493	ENSE00000650388	17817311	17819129	26	0	1						IPR036872, IPR036188, IPR029941, IPR022735, IPR002938, IPR001781	CH_dom_sf, FAD/NAD-bd_sf, MICAL3, bMERB_dom, FAD-bd, Znf_LIM	FALSE	FALSE
22	17816690	17816784	MICAL3	ENSG00000243156	ENST00000441493	ENSE00000650386	17816690	17816784	27	1	0						IPR036872, IPR036188, IPR029941, IPR022735, IPR002938, IPR001781	CH_dom_sf, FAD/NAD-bd_sf, MICAL3, bMERB_dom, FAD-bd, Znf_LIM	FALSE	FALSE
22	17810703	17810813	MICAL3	ENSG00000243156	ENST00000441493	ENSE00003601483	17810703	17810813	28	0	0	TRUE					IPR036872, IPR036188, IPR029941, IPR022735, IPR002938, IPR001781	CH_dom_sf, FAD/NAD-bd_sf, MICAL3, bMERB_dom, FAD-bd, Znf_LIM	FALSE	FALSE
22	17808844	17808937	MICAL3	ENSG00000243156	ENST00000441493	ENSE00003527655	17808844	17808937	29	0	1						IPR036872, IPR036188, IPR029941, IPR022735, IPR002938, IPR001781	CH_dom_sf, FAD/NAD-bd_sf, MICAL3, bMERB_dom, FAD-bd, Znf_LIM	FALSE	FALSE
22	17791202	17791301	MICAL3	ENSG00000243156	ENST00000441493	ENSE00003612983	17791202	17791301	30	1	2						IPR036872, IPR036188, IPR029941, IPR022735, IPR002938, IPR001781	CH_dom_sf, FAD/NAD-bd_sf, MICAL3, bMERB_dom, FAD-bd, Znf_LIM	FALSE	FALSE
22	17790998	17791071	MICAL3	ENSG00000243156	ENST00000441493	ENSE00003529728	17790998	17791071	31	2	1						IPR036872, IPR036188, IPR029941, IPR022735, IPR002938, IPR001781	CH_dom_sf, FAD/NAD-bd_sf, MICAL3, bMERB_dom, FAD-bd, Znf_LIM	FALSE	FALSE
22	17790732	17790916	MICAL3	ENSG00000243156	ENST00000441493	ENSE00002707212	17787649	17790916	32	1	-1						IPR036872, IPR036188, IPR029941, IPR022735, IPR002938, IPR001781	CH_dom_sf, FAD/NAD-bd_sf, MICAL3, bMERB_dom, FAD-bd, Znf_LIM	FALSE	FALSE
22	17895284	17895288	MICAL3	ENSG00000243156	ENST00000461307	ENSE00002687380	17895284	17895288	1	1	0						IPR036872, IPR029941, IPR001781	CH_dom_sf, MICAL3, Znf_LIM	FALSE	FALSE
22	17864654	17864986	MICAL3	ENSG00000243156	ENST00000461307	ENSE00001840041	17860163	17864986	11	0	-1						IPR036872, IPR029941, IPR001781	CH_dom_sf, MICAL3, Znf_LIM	FALSE	FALSE
22			MICAL3	ENSG00000243156	ENST00000495076	ENSE00001816011	18001393	18001501	1	-1	-1
22	17896821	17896981	MICAL3	ENSG00000243156	ENST00000495076	ENSE00003583117	17896724	17896981	7	1	-1
22			MICAL3	ENSG00000243156	ENST00000495076	ENSE00003552179	17896246	17896361	8	-1	-1				TRUE
22			MICAL3	ENSG00000243156	ENST00000495076	ENSE00003631077	17895284	17895410	9	-1	-1				TRUE
22			MICAL3	ENSG00000243156	ENST00000495076	ENSE00003458345	17893808	17893904	10	-1	-1				TRUE
22			MICAL3	ENSG00000243156	ENST00000495076	ENSE00003679410	17891485	17891632	11	-1	-1				TRUE
22			MICAL3	ENSG00000243156	ENST00000495076	ENSE00003666674	17889034	17889230	12	-1	-1				TRUE
22			MICAL3	ENSG00000243156	ENST00000495076	ENSE00003646936	17887323	17887435	13	-1	-1				TRUE
22			MICAL3	ENSG00000243156	ENST00000495076	ENSE00003596293	17887170	17887232	14	-1	-1				TRUE
22			MICAL3	ENSG00000243156	ENST00000495076	ENSE00003514017	17885878	17886051	15	-1	-1				TRUE
22			MICAL3	ENSG00000243156	ENST00000495076	ENSE00003665034	17871837	17872023	16	-1	-1				TRUE
22			MICAL3	ENSG00000243156	ENST00000495076	ENSE00003482313	17865924	17866012	17	-1	-1				TRUE
22			MICAL3	ENSG00000243156	ENST00000495076	ENSE00003649827	17864899	17864986	18	-1	-1				TRUE
