## Supplementary File 3 for "The role of alternative splicing in CEP290-related disease pathogenesis" (part 70 of 70)

Chromosome/scaffold name	Genomic coding start	Genomic coding end	Gene name	Gene stable ID	Transcript stable ID	Exon stable ID	Exon region start (bp)	Exon region end (bp)	Exon rank in transcript	Start phase	End phase	Skippable "0,0" exons	Skippable "TRUE,TRUE" exons	Skippable "2,2" exons	Skippable "-TRUE,-TRUE" exons	Skippable "-2,-2" exons	Interpro ID	Interpro Short Description	contains "coiled-coil"?	contains "collagen"?
22			MICAL3	ENSG00000243156	ENST00000495076	ENSE00001829348	17839592	17842017	19	-1	-1
22	17817311	17817489	MICAL3	ENSG00000243156	ENST00000577821	ENSE00002712531	17817311	17817489	1	2	1						IPR029941	MICAL3	FALSE	FALSE
22	17812507	17812557	MICAL3	ENSG00000243156	ENST00000577821	ENSE00002719872	17812507	17812557	3	0	0						IPR029941	MICAL3	FALSE	FALSE
22	17803811	17803861	MICAL3	ENSG00000243156	ENST00000577821	ENSE00002711679	17803811	17803861	6	1	1						IPR029941	MICAL3	FALSE	FALSE
22	17790946	17791071	MICAL3	ENSG00000243156	ENST00000577821	ENSE00002697741	17790946	17791071	8	2	2						IPR029941	MICAL3	FALSE	FALSE
22	17817311	17817425	MICAL3	ENSG00000243156	ENST00000579997	ENSE00002711908	17817311	17817425	1	0	1						IPR029941	MICAL3	FALSE	FALSE
22	17793729	17793794	MICAL3	ENSG00000243156	ENST00000579997	ENSE00002687043	17793729	17793794	5	1	1		TRUE				IPR029941	MICAL3	FALSE	FALSE
22	17791264	17791301	MICAL3	ENSG00000243156	ENST00000579997	ENSE00002685748	17791264	17791301	6	1	0						IPR029941	MICAL3	FALSE	FALSE
22	17810703	17810736	MICAL3	ENSG00000243156	ENST00000584751	ENSE00002716893	17810703	17810736	1	2	0						IPR029941	MICAL3	FALSE	FALSE
22	17803572	17803861	MICAL3	ENSG00000243156	ENST00000584751	ENSE00002734495	17803554	17803861	3	1	-1						IPR029941	MICAL3	FALSE	FALSE
22	17906549	17906812	MICAL3	ENSG00000243156	ENST00000585038	ENSE00002706079	17906549	17906874	1	-1	0						IPR036872, IPR036188, IPR029941, IPR002938, IPR001781	CH_dom_sf, FAD/NAD-bd_sf, MICAL3, FAD-bd, Znf_LIM	FALSE	FALSE
22	17881205	17881303	MICAL3	ENSG00000243156	ENST00000585038	ENSE00001778759	17881205	17881303	16	0	0	TRUE					IPR036872, IPR036188, IPR029941, IPR002938, IPR001781	CH_dom_sf, FAD/NAD-bd_sf, MICAL3, FAD-bd, Znf_LIM	FALSE	FALSE
22	17879346	17879402	MICAL3	ENSG00000243156	ENST00000585038	ENSE00001673958	17879346	17879402	17	0	0	TRUE					IPR036872, IPR036188, IPR029941, IPR002938, IPR001781	CH_dom_sf, FAD/NAD-bd_sf, MICAL3, FAD-bd, Znf_LIM	FALSE	FALSE
22	17875447	17875554	MICAL3	ENSG00000243156	ENST00000585038	ENSE00001647641	17875447	17875554	18	0	0	TRUE					IPR036872, IPR036188, IPR029941, IPR002938, IPR001781	CH_dom_sf, FAD/NAD-bd_sf, MICAL3, FAD-bd, Znf_LIM	FALSE	FALSE
22	17872747	17872854	MICAL3	ENSG00000243156	ENST00000585038	ENSE00001688998	17872747	17872854	19	0	0	TRUE					IPR036872, IPR036188, IPR029941, IPR002938, IPR001781	CH_dom_sf, FAD/NAD-bd_sf, MICAL3, FAD-bd, Znf_LIM	FALSE	FALSE
22	17864654	17864986	MICAL3	ENSG00000243156	ENST00000585038	ENSE00002716821	17864615	17864986	22	0	-1						IPR036872, IPR036188, IPR029941, IPR002938, IPR001781	CH_dom_sf, FAD/NAD-bd_sf, MICAL3, FAD-bd, Znf_LIM	FALSE	FALSE
22	17830069	17830154	MICAL3	ENSG00000243156	ENST00000672019	ENSE00003893600	17830067	17830154	22	1	-1
22			MICAL3	ENSG00000243156	ENST00000672019	ENSE00003893552	17827644	17827781	23	-1	-1				TRUE
22			MICAL3	ENSG00000243156	ENST00000672019	ENSE00003888889	17822947	17823060	24	-1	-1				TRUE
22			MICAL3	ENSG00000243156	ENST00000672019	ENSE00003895218	17822030	17822170	25	-1	-1				TRUE
22			MICAL3	ENSG00000243156	ENST00000672019	ENSE00003891855	17821427	17821509	26	-1	-1				TRUE
22			MICAL3	ENSG00000243156	ENST00000672019	ENSE00003892734	17817311	17819129	27	-1	-1				TRUE
22			MICAL3	ENSG00000243156	ENST00000672019	ENSE00003889020	17816690	17816784	28	-1	-1				TRUE
22			MICAL3	ENSG00000243156	ENST00000672019	ENSE00003459684	17810703	17810813	29	-1	-1				TRUE
22			MICAL3	ENSG00000243156	ENST00000672019	ENSE00003556074	17808844	17808937	30	-1	-1				TRUE
22			MICAL3	ENSG00000243156	ENST00000672019	ENSE00003679867	17791202	17791301	31	-1	-1				TRUE
22			MICAL3	ENSG00000243156	ENST00000672019	ENSE00003660234	17790998	17791071	32	-1	-1				TRUE
22			MICAL3	ENSG00000243156	ENST00000672019	ENSE00003896018	17787649	17790916	33	-1	-1
22	39021520	39021536	APOBEC3D	ENSG00000243811	ENST00000216099	ENSE00003842488	39021127	39021536	1	-1	2						IPR016193, IPR016192	Cytidine_deaminase-like, APOBEC/CMP_deaminase_Zn-bd	FALSE	FALSE
22	39022822	39023014	APOBEC3D	ENSG00000243811	ENST00000216099	ENSE00003802893	39022822	39023014	2	2	0						IPR016193, IPR016192	Cytidine_deaminase-like, APOBEC/CMP_deaminase_Zn-bd	FALSE	FALSE
22	39025070	39025349	APOBEC3D	ENSG00000243811	ENST00000216099	ENSE00003806668	39025070	39025349	3	0	1						IPR016193, IPR016192	Cytidine_deaminase-like, APOBEC/CMP_deaminase_Zn-bd	FALSE	FALSE
22	39025557	39025671	APOBEC3D	ENSG00000243811	ENST00000216099	ENSE00003806082	39025557	39025671	4	1	2						IPR016193, IPR016192	Cytidine_deaminase-like, APOBEC/CMP_deaminase_Zn-bd	FALSE	FALSE
22	39029363	39029519	APOBEC3D	ENSG00000243811	ENST00000216099	ENSE00003807212	39029363	39029519	5	2	0						IPR016193, IPR016192	Cytidine_deaminase-like, APOBEC/CMP_deaminase_Zn-bd	FALSE	FALSE
22	39031694	39031973	APOBEC3D	ENSG00000243811	ENST00000216099	ENSE00003810546	39031694	39031973	6	0	1						IPR016193, IPR016192	Cytidine_deaminase-like, APOBEC/CMP_deaminase_Zn-bd	FALSE	FALSE
22	39032198	39032316	APOBEC3D	ENSG00000243811	ENST00000216099	ENSE00001818616	39032198	39033277	7	1	-1						IPR016193, IPR016192	Cytidine_deaminase-like, APOBEC/CMP_deaminase_Zn-bd	FALSE	FALSE
22	39021520	39021536	APOBEC3D	ENSG00000243811	ENST00000427494	ENSE00001693421	39021113	39021536	1	-1	2						IPR016193, IPR016192	Cytidine_deaminase-like, APOBEC/CMP_deaminase_Zn-bd	FALSE	FALSE
22	39032198	39032316	APOBEC3D	ENSG00000243811	ENST00000427494	ENSE00001723369	39032198	39033261	4	1	-1						IPR016193, IPR016192	Cytidine_deaminase-like, APOBEC/CMP_deaminase_Zn-bd	FALSE	FALSE
22	39021502	39021536	APOBEC3D	ENSG00000243811	ENST00000622217	ENSE00002222505	39021502	39021536	1	0	2						IPR016193, IPR016192	Cytidine_deaminase-like, APOBEC/CMP_deaminase_Zn-bd	FALSE	FALSE
22	39032198	39032316	APOBEC3D	ENSG00000243811	ENST00000622217	ENSE00001642193	39032198	39032316	4	1	0						IPR016193, IPR016192	Cytidine_deaminase-like, APOBEC/CMP_deaminase_Zn-bd	FALSE	FALSE
22	20437582	20437754	SCARF2	ENSG00000244486	ENST00000622235	ENSE00003736721	20437582	20437825	1	-1	2						IPR042635, IPR033327, IPR009030, IPR002049	SREC1/2, Scarf2, Growth_fac_rcpt_cys_sf, Laminin_EGF	FALSE	FALSE
22	20431930	20431988	SCARF2	ENSG00000244486	ENST00000622235	ENSE00003731878	20431930	20431988	2	2	1						IPR042635, IPR033327, IPR009030, IPR002049	SREC1/2, Scarf2, Growth_fac_rcpt_cys_sf, Laminin_EGF	FALSE	FALSE
22	20431745	20431846	SCARF2	ENSG00000244486	ENST00000622235	ENSE00003720074	20431745	20431846	3	1	1		TRUE				IPR042635, IPR033327, IPR009030, IPR002049	SREC1/2, Scarf2, Growth_fac_rcpt_cys_sf, Laminin_EGF	FALSE	FALSE
22	20431018	20431537	SCARF2	ENSG00000244486	ENST00000622235	ENSE00003718979	20431018	20431537	4	1	2						IPR042635, IPR033327, IPR009030, IPR002049	SREC1/2, Scarf2, Growth_fac_rcpt_cys_sf, Laminin_EGF	FALSE	FALSE
22	20430690	20430908	SCARF2	ENSG00000244486	ENST00000622235	ENSE00003738259	20430690	20430908	5	2	2			TRUE			IPR042635, IPR033327, IPR009030, IPR002049	SREC1/2, Scarf2, Growth_fac_rcpt_cys_sf, Laminin_EGF	FALSE	FALSE
22	20430429	20430557	SCARF2	ENSG00000244486	ENST00000622235	ENSE00003749346	20430429	20430557	6	2	2			TRUE			IPR042635, IPR033327, IPR009030, IPR002049	SREC1/2, Scarf2, Growth_fac_rcpt_cys_sf, Laminin_EGF	FALSE	FALSE
22	20429730	20429833	SCARF2	ENSG00000244486	ENST00000622235	ENSE00003717000	20429730	20429833	7	2	1						IPR042635, IPR033327, IPR009030, IPR002049	SREC1/2, Scarf2, Growth_fac_rcpt_cys_sf, Laminin_EGF	FALSE	FALSE
22	20429536	20429653	SCARF2	ENSG00000244486	ENST00000622235	ENSE00003740217	20429536	20429653	8	1	2						IPR042635, IPR033327, IPR009030, IPR002049	SREC1/2, Scarf2, Growth_fac_rcpt_cys_sf, Laminin_EGF	FALSE	FALSE
22	20429225	20429340	SCARF2	ENSG00000244486	ENST00000622235	ENSE00003744167	20429225	20429340	9	2	1						IPR042635, IPR033327, IPR009030, IPR002049	SREC1/2, Scarf2, Growth_fac_rcpt_cys_sf, Laminin_EGF	FALSE	FALSE
22	20427398	20427550	SCARF2	ENSG00000244486	ENST00000622235	ENSE00003727687	20427398	20427550	10	1	1		TRUE				IPR042635, IPR033327, IPR009030, IPR002049	SREC1/2, Scarf2, Growth_fac_rcpt_cys_sf, Laminin_EGF	FALSE	FALSE
22	20425375	20426282	SCARF2	ENSG00000244486	ENST00000622235	ENSE00000000098	20424584	20426282	11	1	-1						IPR042635, IPR033327, IPR009030, IPR002049	SREC1/2, Scarf2, Growth_fac_rcpt_cys_sf, Laminin_EGF	FALSE	FALSE
22	20437582	20437754	SCARF2	ENSG00000244486	ENST00000623402	ENSE00003757149	20437582	20437826	1	-1	2						IPR042635, IPR033327, IPR009030, IPR002049	SREC1/2, Scarf2, Growth_fac_rcpt_cys_sf, Laminin_EGF	FALSE	FALSE
22	20429225	20429355	SCARF2	ENSG00000244486	ENST00000623402	ENSE00003715438	20429225	20429355	9	2	1						IPR042635, IPR033327, IPR009030, IPR002049	SREC1/2, Scarf2, Growth_fac_rcpt_cys_sf, Laminin_EGF	FALSE	FALSE
22	20425375	20426282	SCARF2	ENSG00000244486	ENST00000623402	ENSE00003752764	20424815	20426282	11	1	-1						IPR042635, IPR033327, IPR009030, IPR002049	SREC1/2, Scarf2, Growth_fac_rcpt_cys_sf, Laminin_EGF	FALSE	FALSE
22	39014363	39014379	APOBEC3C	ENSG00000244509	ENST00000361441	ENSE00001812045	39014257	39014379	1	-1	2						IPR016193, IPR016192	Cytidine_deaminase-like, APOBEC/CMP_deaminase_Zn-bd	FALSE	FALSE
22	39015595	39015751	APOBEC3C	ENSG00000244509	ENST00000361441	ENSE00001725131	39015595	39015751	2	2	0						IPR016193, IPR016192	Cytidine_deaminase-like, APOBEC/CMP_deaminase_Zn-bd	FALSE	FALSE
22	39017766	39018045	APOBEC3C	ENSG00000244509	ENST00000361441	ENSE00003575577	39017766	39018045	3	0	1						IPR016193, IPR016192	Cytidine_deaminase-like, APOBEC/CMP_deaminase_Zn-bd	FALSE	FALSE
22	39018269	39018387	APOBEC3C	ENSG00000244509	ENST00000361441	ENSE00001863910	39018269	39020352	4	1	-1						IPR016193, IPR016192	Cytidine_deaminase-like, APOBEC/CMP_deaminase_Zn-bd	FALSE	FALSE
22			CRYBB2	ENSG00000244752	ENST00000398215	ENSE00001532164	25219639	25219666	1	-1	-1				TRUE		IPR033058, IPR011024	CRYBB2, G_crystallin-like	FALSE	FALSE
22	25221430	25221483	CRYBB2	ENSG00000244752	ENST00000398215	ENSE00001532163	25221404	25221483	2	-1	0						IPR033058, IPR011024	CRYBB2, G_crystallin-like	FALSE	FALSE
22	25224918	25225036	CRYBB2	ENSG00000244752	ENST00000398215	ENSE00000651772	25224918	25225036	3	0	2						IPR033058, IPR011024	CRYBB2, G_crystallin-like	FALSE	FALSE
22	25227853	25227985	CRYBB2	ENSG00000244752	ENST00000398215	ENSE00000651773	25227853	25227985	4	2	0						IPR033058, IPR011024	CRYBB2, G_crystallin-like	FALSE	FALSE
22	25229436	25229578	CRYBB2	ENSG00000244752	ENST00000398215	ENSE00000651774	25229436	25229578	5	0	2						IPR033058, IPR011024	CRYBB2, G_crystallin-like	FALSE	FALSE
22	25231604	25231772	CRYBB2	ENSG00000244752	ENST00000398215	ENSE00001725060	25231604	25231869	6	2	-1						IPR033058, IPR011024	CRYBB2, G_crystallin-like	FALSE	FALSE
22			CRYBB2	ENSG00000244752	ENST00000651629	ENSE00001665821	25212564	25212840	1	-1	-1						IPR033058, IPR011024	CRYBB2, G_crystallin-like	FALSE	FALSE
22	25231604	25231772	CRYBB2	ENSG00000244752	ENST00000651629	ENSE00003849883	25231604	25231870	6	2	-1						IPR033058, IPR011024	CRYBB2, G_crystallin-like	FALSE	FALSE
22	44702475	44702608	PRR5-ARHGAP8	ENSG00000248405	ENST00000352766	ENSE00003479096	44702475	44702608	1	0	2						IPR036865, IPR013745, IPR008936, IPR001251	CRAL-TRIO_dom_sf, Bit61/PRR5, Rho_GTPase_activation_prot, CRAL-TRIO_dom	FALSE	FALSE
22	44714591	44714671	PRR5-ARHGAP8	ENSG00000248405	ENST00000352766	ENSE00003503572	44714591	44714671	2	2	2			TRUE			IPR036865, IPR008936, IPR001251	CRAL-TRIO_dom_sf, Rho_GTPase_activation_prot, CRAL-TRIO_dom	FALSE	FALSE
22	44725244	44725292	PRR5-ARHGAP8	ENSG00000248405	ENST00000352766	ENSE00003633098	44725244	44725292	3	2	0						IPR036865, IPR008936, IPR001251	CRAL-TRIO_dom_sf, Rho_GTPase_activation_prot, CRAL-TRIO_dom	FALSE	FALSE
22	44726577	44726634	PRR5-ARHGAP8	ENSG00000248405	ENST00000352766	ENSE00003649286	44726577	44726634	4	0	1						IPR036865, IPR008936, IPR001251	CRAL-TRIO_dom_sf, Rho_GTPase_activation_prot, CRAL-TRIO_dom	FALSE	FALSE
22	44731730	44731821	PRR5-ARHGAP8	ENSG00000248405	ENST00000352766	ENSE00003498891	44731730	44731821	5	1	0						IPR036865, IPR013745, IPR008936, IPR001251	CRAL-TRIO_dom_sf, Bit61/PRR5, Rho_GTPase_activation_prot, CRAL-TRIO_dom	FALSE	FALSE
22	44732251	44732391	PRR5-ARHGAP8	ENSG00000248405	ENST00000352766	ENSE00003678765	44732251	44732391	6	0	0	TRUE					IPR036865, IPR013745, IPR008936, IPR001251	CRAL-TRIO_dom_sf, Bit61/PRR5, Rho_GTPase_activation_prot, CRAL-TRIO_dom	FALSE	FALSE
22	44735027	44735162	PRR5-ARHGAP8	ENSG00000248405	ENST00000352766	ENSE00003578062	44735027	44735162	7	0	1						IPR036865, IPR013745, IPR008936, IPR001251	CRAL-TRIO_dom_sf, Bit61/PRR5, Rho_GTPase_activation_prot, CRAL-TRIO_dom	FALSE	FALSE
22	44786457	44786606	PRR5-ARHGAP8	ENSG00000248405	ENST00000352766	ENSE00003631072	44786457	44786606	8	1	1		TRUE				IPR036865, IPR008936, IPR001251	CRAL-TRIO_dom_sf, Rho_GTPase_activation_prot, CRAL-TRIO_dom	FALSE	FALSE
22	44802077	44802164	PRR5-ARHGAP8	ENSG00000248405	ENST00000352766	ENSE00003660383	44802077	44802164	9	1	2						IPR036865, IPR008936, IPR001251	CRAL-TRIO_dom_sf, Rho_GTPase_activation_prot, CRAL-TRIO_dom	FALSE	FALSE
22	44814672	44814758	PRR5-ARHGAP8	ENSG00000248405	ENST00000352766	ENSE00003462954	44814672	44814758	10	2	2			TRUE			IPR036865, IPR008936, IPR001251	CRAL-TRIO_dom_sf, Rho_GTPase_activation_prot, CRAL-TRIO_dom	FALSE	FALSE
22	44822371	44822469	PRR5-ARHGAP8	ENSG00000248405	ENST00000352766	ENSE00003688663	44822371	44822469	11	2	2			TRUE			IPR036865, IPR008936, IPR001251	CRAL-TRIO_dom_sf, Rho_GTPase_activation_prot, CRAL-TRIO_dom	FALSE	FALSE
22	44825483	44825593	PRR5-ARHGAP8	ENSG00000248405	ENST00000352766	ENSE00003602932	44825483	44825593	12	2	2			TRUE			IPR036865, IPR008936, IPR001251	CRAL-TRIO_dom_sf, Rho_GTPase_activation_prot, CRAL-TRIO_dom	FALSE	FALSE
22	44845269	44845342	PRR5-ARHGAP8	ENSG00000248405	ENST00000352766	ENSE00003584079	44845269	44845342	13	2	1						IPR036865, IPR008936, IPR001251	CRAL-TRIO_dom_sf, Rho_GTPase_activation_prot, CRAL-TRIO_dom	FALSE	FALSE
22	44847973	44848050	PRR5-ARHGAP8	ENSG00000248405	ENST00000352766	ENSE00003532460	44847973	44848050	14	1	1		TRUE				IPR036865, IPR008936, IPR001251	CRAL-TRIO_dom_sf, Rho_GTPase_activation_prot, CRAL-TRIO_dom	FALSE	FALSE
22	44848932	44849060	PRR5-ARHGAP8	ENSG00000248405	ENST00000352766	ENSE00003587880	44848932	44849060	15	1	1		TRUE				IPR036865, IPR008936, IPR001251	CRAL-TRIO_dom_sf, Rho_GTPase_activation_prot, CRAL-TRIO_dom	FALSE	FALSE
22	44859731	44859834	PRR5-ARHGAP8	ENSG00000248405	ENST00000352766	ENSE00003551550	44859731	44859834	16	1	0						IPR036865, IPR008936, IPR001251	CRAL-TRIO_dom_sf, Rho_GTPase_activation_prot, CRAL-TRIO_dom	FALSE	FALSE
22	44862275	44862595	PRR5-ARHGAP8	ENSG00000248405	ENST00000352766	ENSE00003635785	44862275	44862706	17	0	-1						IPR036865, IPR013745, IPR008936, IPR001251	CRAL-TRIO_dom_sf, Bit61/PRR5, Rho_GTPase_activation_prot, CRAL-TRIO_dom	FALSE	FALSE
22	44702475	44702608	PRR5-ARHGAP8	ENSG00000248405	ENST00000361473	ENSE00002260118	44702233	44702608	1	-1	2						IPR036865, IPR008936, IPR001251	CRAL-TRIO_dom_sf, Rho_GTPase_activation_prot, CRAL-TRIO_dom	FALSE	FALSE
22	44808307	44808438	PRR5-ARHGAP8	ENSG00000248405	ENST00000361473	ENSE00003690641	44808307	44808438	7	2	2						IPR036865, IPR008936, IPR001251	CRAL-TRIO_dom_sf, Rho_GTPase_activation_prot, CRAL-TRIO_dom	FALSE	FALSE
22	44862275	44862595	PRR5-ARHGAP8	ENSG00000248405	ENST00000361473	ENSE00002240013	44862275	44862671	15	0	-1						IPR036865, IPR008936, IPR001251	CRAL-TRIO_dom_sf, Rho_GTPase_activation_prot, CRAL-TRIO_dom	FALSE	FALSE
22	44725261	44725292	PRR5-ARHGAP8	ENSG00000248405	ENST00000515632	ENSE00002023192	44725261	44725292	1	1	0						IPR036865, IPR008936, IPR001251	CRAL-TRIO_dom_sf, Rho_GTPase_activation_prot, CRAL-TRIO_dom	FALSE	FALSE
22	44859680	44859834	PRR5-ARHGAP8	ENSG00000248405	ENST00000515632	ENSE00002060364	44859680	44859834	12	1	0						IPR036865, IPR008936, IPR001251	CRAL-TRIO_dom_sf, Rho_GTPase_activation_prot, CRAL-TRIO_dom	FALSE	FALSE
22	30295737	30295843	AC004997.1	ENSG00000248751	ENST00000330168	ENSE00003663778	30295737	30295843	1	0	2
22	30294941	30295055	AC004997.1	ENSG00000248751	ENST00000330168	ENSE00003676137	30294941	30295055	2	2	0
22	30294796	30294861	AC004997.1	ENSG00000248751	ENST00000330168	ENSE00003589089	30294796	30294861	3	0	0	TRUE
22	30293921	30294110	AC004997.1	ENSG00000248751	ENST00000330168	ENSE00003550059	30293921	30294110	4	0	1
22	30293651	30293805	AC004997.1	ENSG00000248751	ENST00000330168	ENSE00003624405	30293651	30293805	5	1	0
22	30292773	30292851	AC004997.1	ENSG00000248751	ENST00000330168	ENSE00002161686	30292773	30292851	6	0	1
22	30288757	30288776	AC004997.1	ENSG00000248751	ENST00000330168	ENSE00003563352	30288706	30288776	7	1	-1
22			AC004997.1	ENSG00000248751	ENST00000330168	ENSE00003592587	30287373	30287560	8	-1	-1				TRUE
22			AC004997.1	ENSG00000248751	ENST00000330168	ENSE00003561634	30287155	30287287	9	-1	-1				TRUE
22			AC004997.1	ENSG00000248751	ENST00000330168	ENSE00001558463	30286825	30286951	10	-1	-1				TRUE
22			AC004997.1	ENSG00000248751	ENST00000330168	ENSE00003665270	30286263	30286376	11	-1	-1				TRUE
22			AC004997.1	ENSG00000248751	ENST00000330168	ENSE00003630274	30286016	30286098	12	-1	-1				TRUE
22			AC004997.1	ENSG00000248751	ENST00000330168	ENSE00003682473	30285832	30285926	13	-1	-1				TRUE
22			AC004997.1	ENSG00000248751	ENST00000330168	ENSE00001723674	30285238	30285688	14	-1	-1
22	30299444	30299482	AC004997.1	ENSG00000248751	ENST00000418047	ENSE00002201057	30299444	30299482	1	0	0						IPR035969, IPR030415, IPR027795, IPR026249	Rab-GTPase_TBC_sf, CASTOR1, CASTOR_ACT_dom, CASTOR_fam	FALSE	FALSE
22	30287531	30287560	AC004997.1	ENSG00000248751	ENST00000418047	ENSE00003539538	30287373	30287560	7	0	-1
22			AC004997.1	ENSG00000248751	ENST00000418047	ENSE00001786936	30286016	30286142	10	-1	-1				TRUE
22			AC004997.1	ENSG00000248751	ENST00000418047	ENSE00001798203	30285247	30285688	12	-1	-1
22	30287373	30287560	AC004997.1	ENSG00000248751	ENST00000434291	ENSE00003507453	30287373	30287560	8	1	0						IPR035969, IPR030415, IPR027795, IPR026249	Rab-GTPase_TBC_sf, CASTOR1, CASTOR_ACT_dom, CASTOR_fam	FALSE	FALSE
22	30287155	30287287	AC004997.1	ENSG00000248751	ENST00000434291	ENSE00003583033	30287155	30287287	9	0	1						IPR035969, IPR030415, IPR027795, IPR026249	Rab-GTPase_TBC_sf, CASTOR1, CASTOR_ACT_dom, CASTOR_fam	FALSE	FALSE
22	30286825	30286948	AC004997.1	ENSG00000248751	ENST00000434291	ENSE00003631657	30286825	30286948	10	1	2						IPR035969, IPR030415, IPR027795, IPR026249	Rab-GTPase_TBC_sf, CASTOR1, CASTOR_ACT_dom, CASTOR_fam	FALSE	FALSE
22	30286016	30286098	AC004997.1	ENSG00000248751	ENST00000434291	ENSE00003526115	30286016	30286098	11	2	1						IPR035969, IPR030415, IPR027795, IPR026249	Rab-GTPase_TBC_sf, CASTOR1, CASTOR_ACT_dom, CASTOR_fam	FALSE	FALSE
22	30285832	30285926	AC004997.1	ENSG00000248751	ENST00000434291	ENSE00003482660	30285832	30285926	12	1	0						IPR035969, IPR030415, IPR027795, IPR026249	Rab-GTPase_TBC_sf, CASTOR1, CASTOR_ACT_dom, CASTOR_fam	FALSE	FALSE
22	30285620	30285688	AC004997.1	ENSG00000248751	ENST00000434291	ENSE00001764484	30285245	30285688	13	0	-1						IPR035969, IPR030415, IPR027795, IPR026249	Rab-GTPase_TBC_sf, CASTOR1, CASTOR_ACT_dom, CASTOR_fam	FALSE	FALSE
22	30299444	30299476	AC004997.1	ENSG00000248751	ENST00000434987	ENSE00001606317	30299444	30299476	1	0	0
22	30288744	30288776	AC004997.1	ENSG00000248751	ENST00000434987	ENSE00003539563	30288706	30288776	7	0	-1
22			AC004997.1	ENSG00000248751	ENST00000434987	ENSE00003671794	30286825	30286948	10	-1	-1
22	42639972	42640274	ATP5MGL	ENSG00000249222	ENST00000505920	ENSE00002047551	42639803	42640601	1	-1	-1						IPR016702	ATP_synth_su_G_mt_met	FALSE	FALSE
22	23767834	23767874	CHCHD10	ENSG00000250479	ENST00000401675	ENSE00001923706	23767834	23767942	1	-1	2
22	23767374	23767593	CHCHD10	ENSG00000250479	ENST00000401675	ENSE00002064421	23767374	23767593	2	2	0
22	23766128	23766296	CHCHD10	ENSG00000250479	ENST00000401675	ENSE00001564474	23766128	23766296	3	0	1
22	23766007	23766026	CHCHD10	ENSG00000250479	ENST00000401675	ENSE00003899836	23765834	23766026	4	1	-1
22	23767834	23767874	CHCHD10	ENSG00000250479	ENST00000484558	ENSE00002091168	23767834	23767972	1	-1	2
22	23766128	23766275	CHCHD10	ENSG00000250479	ENST00000484558	ENSE00003567448	23766128	23766275	3	0	1
22			SHANK3	ENSG00000251322	ENST00000262795	ENSE00003897856	50674892	50675251	1	-1	-1						IPR041489, IPR036770, IPR036034, IPR036028, IPR020683, IPR013761, IPR002110, IPR001660, IPR001478	PDZ_6, Ankyrin_rpt-contain_sf, PDZ_sf, SH3-like_dom_sf, Ankyrin_rpt-contain_dom, SAM/pointed_sf, Ankyrin_rpt, SAM, PDZ	FALSE	FALSE
22			SHANK3	ENSG00000251322	ENST00000262795	ENSE00002442067	50676622	50676693	2	-1	-1				TRUE		IPR041489, IPR036770, IPR036034, IPR036028, IPR020683, IPR013761, IPR002110, IPR001660, IPR001478	PDZ_6, Ankyrin_rpt-contain_sf, PDZ_sf, SH3-like_dom_sf, Ankyrin_rpt-contain_dom, SAM/pointed_sf, Ankyrin_rpt, SAM, PDZ	FALSE	FALSE
22	50678603	50678693	SHANK3	ENSG00000251322	ENST00000262795	ENSE00003896859	50678585	50678693	3	-1	1						IPR041489, IPR036770, IPR036034, IPR036028, IPR020683, IPR013761, IPR002110, IPR001660, IPR001478	PDZ_6, Ankyrin_rpt-contain_sf, PDZ_sf, SH3-like_dom_sf, Ankyrin_rpt-contain_dom, SAM/pointed_sf, Ankyrin_rpt, SAM, PDZ	FALSE	FALSE
22	50678769	50678920	SHANK3	ENSG00000251322	ENST00000262795	ENSE00003790011	50678769	50678920	4	1	0						IPR041489, IPR036770, IPR036034, IPR036028, IPR020683, IPR013761, IPR002110, IPR001660, IPR001478	PDZ_6, Ankyrin_rpt-contain_sf, PDZ_sf, SH3-like_dom_sf, Ankyrin_rpt-contain_dom, SAM/pointed_sf, Ankyrin_rpt, SAM, PDZ	FALSE	FALSE
22	50679019	50679186	SHANK3	ENSG00000251322	ENST00000262795	ENSE00003791551	50679019	50679186	5	0	0	TRUE					IPR041489, IPR036770, IPR036034, IPR036028, IPR020683, IPR013761, IPR002110, IPR001660, IPR001478	PDZ_6, Ankyrin_rpt-contain_sf, PDZ_sf, SH3-like_dom_sf, Ankyrin_rpt-contain_dom, SAM/pointed_sf, Ankyrin_rpt, SAM, PDZ	FALSE	FALSE
22	50679312	50679428	SHANK3	ENSG00000251322	ENST00000262795	ENSE00003788555	50679312	50679428	6	0	0	TRUE					IPR041489, IPR036770, IPR036034, IPR036028, IPR020683, IPR013761, IPR002110, IPR001660, IPR001478	PDZ_6, Ankyrin_rpt-contain_sf, PDZ_sf, SH3-like_dom_sf, Ankyrin_rpt-contain_dom, SAM/pointed_sf, Ankyrin_rpt, SAM, PDZ	FALSE	FALSE
22	50683340	50683417	SHANK3	ENSG00000251322	ENST00000262795	ENSE00003787975	50683340	50683417	7	0	0	TRUE					IPR041489, IPR036770, IPR036034, IPR036028, IPR020683, IPR013761, IPR002110, IPR001660, IPR001478	PDZ_6, Ankyrin_rpt-contain_sf, PDZ_sf, SH3-like_dom_sf, Ankyrin_rpt-contain_dom, SAM/pointed_sf, Ankyrin_rpt, SAM, PDZ	FALSE	FALSE
22	50684585	50684651	SHANK3	ENSG00000251322	ENST00000262795	ENSE00003784166	50684585	50684651	8	0	1						IPR041489, IPR036770, IPR036034, IPR036028, IPR020683, IPR013761, IPR002110, IPR001660, IPR001478	PDZ_6, Ankyrin_rpt-contain_sf, PDZ_sf, SH3-like_dom_sf, Ankyrin_rpt-contain_dom, SAM/pointed_sf, Ankyrin_rpt, SAM, PDZ	FALSE	FALSE
22	50694775	50695048	SHANK3	ENSG00000251322	ENST00000262795	ENSE00003788781	50694775	50695048	9	1	2						IPR041489, IPR036770, IPR036034, IPR036028, IPR020683, IPR013761, IPR002110, IPR001660, IPR001478	PDZ_6, Ankyrin_rpt-contain_sf, PDZ_sf, SH3-like_dom_sf, Ankyrin_rpt-contain_dom, SAM/pointed_sf, Ankyrin_rpt, SAM, PDZ	FALSE	FALSE
22	50697564	50697715	SHANK3	ENSG00000251322	ENST00000262795	ENSE00003788618	50697564	50697715	10	2	1						IPR041489, IPR036770, IPR036034, IPR036028, IPR020683, IPR013761, IPR002110, IPR001660, IPR001478	PDZ_6, Ankyrin_rpt-contain_sf, PDZ_sf, SH3-like_dom_sf, Ankyrin_rpt-contain_dom, SAM/pointed_sf, Ankyrin_rpt, SAM, PDZ	FALSE	FALSE
22	50698690	50698803	SHANK3	ENSG00000251322	ENST00000262795	ENSE00003784999	50698690	50698803	11	1	1		TRUE				IPR041489, IPR036770, IPR036034, IPR036028, IPR020683, IPR013761, IPR002110, IPR001660, IPR001478	PDZ_6, Ankyrin_rpt-contain_sf, PDZ_sf, SH3-like_dom_sf, Ankyrin_rpt-contain_dom, SAM/pointed_sf, Ankyrin_rpt, SAM, PDZ	FALSE	FALSE
22	50703860	50703935	SHANK3	ENSG00000251322	ENST00000262795	ENSE00003787315	50703860	50703935	12	1	2						IPR041489, IPR036770, IPR036034, IPR036028, IPR020683, IPR013761, IPR002110, IPR001660, IPR001478	PDZ_6, Ankyrin_rpt-contain_sf, PDZ_sf, SH3-like_dom_sf, Ankyrin_rpt-contain_dom, SAM/pointed_sf, Ankyrin_rpt, SAM, PDZ	FALSE	FALSE
22	50704166	50704248	SHANK3	ENSG00000251322	ENST00000262795	ENSE00003785033	50704166	50704248	13	2	1						IPR041489, IPR036770, IPR036034, IPR036028, IPR020683, IPR013761, IPR002110, IPR001660, IPR001478	PDZ_6, Ankyrin_rpt-contain_sf, PDZ_sf, SH3-like_dom_sf, Ankyrin_rpt-contain_dom, SAM/pointed_sf, Ankyrin_rpt, SAM, PDZ	FALSE	FALSE
22	50704738	50704862	SHANK3	ENSG00000251322	ENST00000262795	ENSE00003788381	50704738	50704862	14	1	0						IPR041489, IPR036770, IPR036034, IPR036028, IPR020683, IPR013761, IPR002110, IPR001660, IPR001478	PDZ_6, Ankyrin_rpt-contain_sf, PDZ_sf, SH3-like_dom_sf, Ankyrin_rpt-contain_dom, SAM/pointed_sf, Ankyrin_rpt, SAM, PDZ	FALSE	FALSE
22	50704964	50705096	SHANK3	ENSG00000251322	ENST00000262795	ENSE00003790927	50704964	50705096	15	0	1						IPR041489, IPR036770, IPR036034, IPR036028, IPR020683, IPR013761, IPR002110, IPR001660, IPR001478	PDZ_6, Ankyrin_rpt-contain_sf, PDZ_sf, SH3-like_dom_sf, Ankyrin_rpt-contain_dom, SAM/pointed_sf, Ankyrin_rpt, SAM, PDZ	FALSE	FALSE
22	50706072	50706152	SHANK3	ENSG00000251322	ENST00000262795	ENSE00003788224	50706072	50706152	16	1	1		TRUE				IPR041489, IPR036770, IPR036034, IPR036028, IPR020683, IPR013761, IPR002110, IPR001660, IPR001478	PDZ_6, Ankyrin_rpt-contain_sf, PDZ_sf, SH3-like_dom_sf, Ankyrin_rpt-contain_dom, SAM/pointed_sf, Ankyrin_rpt, SAM, PDZ	FALSE	FALSE
22	50711615	50711638	SHANK3	ENSG00000251322	ENST00000262795	ENSE00003787600	50711615	50711638	17	1	1		TRUE				IPR041489, IPR036770, IPR036034, IPR036028, IPR020683, IPR013761, IPR002110, IPR001660, IPR001478	PDZ_6, Ankyrin_rpt-contain_sf, PDZ_sf, SH3-like_dom_sf, Ankyrin_rpt-contain_dom, SAM/pointed_sf, Ankyrin_rpt, SAM, PDZ	FALSE	FALSE
22	50714917	50715047	SHANK3	ENSG00000251322	ENST00000262795	ENSE00003786440	50714917	50715047	18	1	0						IPR041489, IPR036770, IPR036034, IPR036028, IPR020683, IPR013761, IPR002110, IPR001660, IPR001478	PDZ_6, Ankyrin_rpt-contain_sf, PDZ_sf, SH3-like_dom_sf, Ankyrin_rpt-contain_dom, SAM/pointed_sf, Ankyrin_rpt, SAM, PDZ	FALSE	FALSE
22	50715669	50715753	SHANK3	ENSG00000251322	ENST00000262795	ENSE00003789193	50715669	50715753	19	0	1						IPR041489, IPR036770, IPR036034, IPR036028, IPR020683, IPR013761, IPR002110, IPR001660, IPR001478	PDZ_6, Ankyrin_rpt-contain_sf, PDZ_sf, SH3-like_dom_sf, Ankyrin_rpt-contain_dom, SAM/pointed_sf, Ankyrin_rpt, SAM, PDZ	FALSE	FALSE
22	50720184	50722437	SHANK3	ENSG00000251322	ENST00000262795	ENSE00003784631	50720184	50722437	20	1	2						IPR041489, IPR036770, IPR036034, IPR036028, IPR020683, IPR013761, IPR002110, IPR001660, IPR001478	PDZ_6, Ankyrin_rpt-contain_sf, PDZ_sf, SH3-like_dom_sf, Ankyrin_rpt-contain_dom, SAM/pointed_sf, Ankyrin_rpt, SAM, PDZ	FALSE	FALSE
22	50724127	50724153	SHANK3	ENSG00000251322	ENST00000262795	ENSE00003885988	50724127	50724153	21	2	2			TRUE			IPR041489, IPR036770, IPR036034, IPR036028, IPR020683, IPR013761, IPR002110, IPR001660, IPR001478	PDZ_6, Ankyrin_rpt-contain_sf, PDZ_sf, SH3-like_dom_sf, Ankyrin_rpt-contain_dom, SAM/pointed_sf, Ankyrin_rpt, SAM, PDZ	FALSE	FALSE
22	50730721	50731312	SHANK3	ENSG00000251322	ENST00000262795	ENSE00003854077	50730721	50733298	22	2	-1						IPR041489, IPR036770, IPR036034, IPR036028, IPR020683, IPR013761, IPR002110, IPR001660, IPR001478	PDZ_6, Ankyrin_rpt-contain_sf, PDZ_sf, SH3-like_dom_sf, Ankyrin_rpt-contain_dom, SAM/pointed_sf, Ankyrin_rpt, SAM, PDZ	FALSE	FALSE
22	50674642	50674704	SHANK3	ENSG00000251322	ENST00000445220	ENSE00002254576	50674642	50674704	1	0	0						IPR041489, IPR036770, IPR036034, IPR036028, IPR020683, IPR013761, IPR002110, IPR001660, IPR001478	PDZ_6, Ankyrin_rpt-contain_sf, PDZ_sf, SH3-like_dom_sf, Ankyrin_rpt-contain_dom, SAM/pointed_sf, Ankyrin_rpt, SAM, PDZ	FALSE	FALSE
22	50675048	50675251	SHANK3	ENSG00000251322	ENST00000445220	ENSE00003788321	50675048	50675251	2	0	0	TRUE					IPR041489, IPR036770, IPR036034, IPR036028, IPR020683, IPR013761, IPR002110, IPR001660, IPR001478	PDZ_6, Ankyrin_rpt-contain_sf, PDZ_sf, SH3-like_dom_sf, Ankyrin_rpt-contain_dom, SAM/pointed_sf, Ankyrin_rpt, SAM, PDZ	FALSE	FALSE
22	50676622	50676693	SHANK3	ENSG00000251322	ENST00000445220	ENSE00003784958	50676622	50676693	3	0	0	TRUE					IPR041489, IPR036770, IPR036034, IPR036028, IPR020683, IPR013761, IPR002110, IPR001660, IPR001478	PDZ_6, Ankyrin_rpt-contain_sf, PDZ_sf, SH3-like_dom_sf, Ankyrin_rpt-contain_dom, SAM/pointed_sf, Ankyrin_rpt, SAM, PDZ	FALSE	FALSE
22	50678585	50678693	SHANK3	ENSG00000251322	ENST00000445220	ENSE00003791507	50678585	50678693	4	0	1						IPR041489, IPR036770, IPR036034, IPR036028, IPR020683, IPR013761, IPR002110, IPR001660, IPR001478	PDZ_6, Ankyrin_rpt-contain_sf, PDZ_sf, SH3-like_dom_sf, Ankyrin_rpt-contain_dom, SAM/pointed_sf, Ankyrin_rpt, SAM, PDZ	FALSE	FALSE
22	50694775	50695049	SHANK3	ENSG00000251322	ENST00000445220	ENSE00003738797	50694775	50695049	10	1	0						IPR041489, IPR036770, IPR036034, IPR036028, IPR020683, IPR013761, IPR002110, IPR001660, IPR001478	PDZ_6, Ankyrin_rpt-contain_sf, PDZ_sf, SH3-like_dom_sf, Ankyrin_rpt-contain_dom, SAM/pointed_sf, Ankyrin_rpt, SAM, PDZ	FALSE	FALSE
22	50695053	50695072	SHANK3	ENSG00000251322	ENST00000445220	ENSE00003717578	50695053	50695072	11	0	2						IPR041489, IPR036770, IPR036034, IPR036028, IPR020683, IPR013761, IPR002110, IPR001660, IPR001478	PDZ_6, Ankyrin_rpt-contain_sf, PDZ_sf, SH3-like_dom_sf, Ankyrin_rpt-contain_dom, SAM/pointed_sf, Ankyrin_rpt, SAM, PDZ	FALSE	FALSE
22	50730721	50731312	SHANK3	ENSG00000251322	ENST00000445220	ENSE00003726878	50730721	50731312	23	2	0						IPR041489, IPR036770, IPR036034, IPR036028, IPR020683, IPR013761, IPR002110, IPR001660, IPR001478	PDZ_6, Ankyrin_rpt-contain_sf, PDZ_sf, SH3-like_dom_sf, Ankyrin_rpt-contain_dom, SAM/pointed_sf, Ankyrin_rpt, SAM, PDZ	FALSE	FALSE
22	50729661	50729707	SHANK3	ENSG00000251322	ENST00000659388	ENSE00003873528	50729572	50729707	1	-1	2						IPR013761	SAM/pointed_sf	FALSE	FALSE
22	50730721	50731312	SHANK3	ENSG00000251322	ENST00000659388	ENSE00003872206	50730721	50731518	2	2	-1						IPR013761	SAM/pointed_sf	FALSE	FALSE
22	50705900	50706152	SHANK3	ENSG00000251322	ENST00000664402	ENSE00003883159	50705496	50706152	1	-1	1						IPR013761	SAM/pointed_sf	FALSE	FALSE
22	23862188	23862202	AP000350.4	ENSG00000251357	ENST00000433835	ENSE00002143041	23862188	23862202	1	0	0						IPR036259, IPR020846, IPR005829	MFS_trans_sf, MFS_dom, Sugar_transporter_CS	FALSE	FALSE
22	23868481	23868641	AP000350.4	ENSG00000251357	ENST00000433835	ENSE00003682782	23868481	23868641	2	0	2						IPR036259, IPR020846, IPR005829	MFS_trans_sf, MFS_dom, Sugar_transporter_CS	FALSE	FALSE
22	23875117	23875241	AP000350.4	ENSG00000251357	ENST00000433835	ENSE00003549722	23875117	23875241	3	2	1						IPR036259, IPR020846, IPR005829	MFS_trans_sf, MFS_dom, Sugar_transporter_CS	FALSE	FALSE
22	23877042	23877171	AP000350.4	ENSG00000251357	ENST00000433835	ENSE00003579171	23877042	23877171	4	1	2						IPR036259, IPR020846, IPR005829	MFS_trans_sf, MFS_dom, Sugar_transporter_CS	FALSE	FALSE
22	23894772	23894944	AP000350.4	ENSG00000251357	ENST00000433835	ENSE00003649242	23894772	23894944	5	2	1						IPR036259, IPR020846, IPR005829	MFS_trans_sf, MFS_dom, Sugar_transporter_CS	FALSE	FALSE
22	23895040	23895065	AP000350.4	ENSG00000251357	ENST00000433835	ENSE00003656567	23895040	23895223	6	1	-1						IPR036259, IPR020846, IPR005829	MFS_trans_sf, MFS_dom, Sugar_transporter_CS	FALSE	FALSE
22	50579727	50579752	CHKB-CPT1B	ENSG00000254413	ENST00000453634	ENSE00001714000	50579727	50579752	1	0	2
22	50579426	50579507	CHKB-CPT1B	ENSG00000254413	ENST00000453634	ENSE00003588806	50579426	50579507	2	2	0
22	50579181	50579255	CHKB-CPT1B	ENSG00000254413	ENST00000453634	ENSE00003540956	50579036	50579255	3	0	-1
22			CHKB-CPT1B	ENSG00000254413	ENST00000453634	ENSE00003623807	50578549	50578659	4	-1	-1				TRUE
22			CHKB-CPT1B	ENSG00000254413	ENST00000453634	ENSE00003602372	50577775	50577934	5	-1	-1				TRUE
22			CHKB-CPT1B	ENSG00000254413	ENST00000453634	ENSE00003609518	50577324	50577463	6	-1	-1				TRUE
22			CHKB-CPT1B	ENSG00000254413	ENST00000453634	ENSE00003569165	50576857	50577034	7	-1	-1				TRUE
22			CHKB-CPT1B	ENSG00000254413	ENST00000453634	ENSE00003617686	50576536	50576593	8	-1	-1				TRUE
22			CHKB-CPT1B	ENSG00000254413	ENST00000453634	ENSE00003561662	50576198	50576335	9	-1	-1				TRUE
22			CHKB-CPT1B	ENSG00000254413	ENST00000453634	ENSE00003604657	50576035	50576112	10	-1	-1				TRUE
22			CHKB-CPT1B	ENSG00000254413	ENST00000453634	ENSE00003541599	50574493	50574600	11	-1	-1				TRUE
22			CHKB-CPT1B	ENSG00000254413	ENST00000453634	ENSE00003667329	50574335	50574419	12	-1	-1				TRUE
22			CHKB-CPT1B	ENSG00000254413	ENST00000453634	ENSE00003651405	50573520	50573715	13	-1	-1				TRUE
22			CHKB-CPT1B	ENSG00000254413	ENST00000453634	ENSE00003544387	50572875	50573060	14	-1	-1				TRUE
22			CHKB-CPT1B	ENSG00000254413	ENST00000453634	ENSE00003625733	50572203	50572308	15	-1	-1				TRUE
22			CHKB-CPT1B	ENSG00000254413	ENST00000453634	ENSE00003632824	50572006	50572122	16	-1	-1				TRUE
22			CHKB-CPT1B	ENSG00000254413	ENST00000453634	ENSE00003497226	50571375	50571533	17	-1	-1				TRUE
22			CHKB-CPT1B	ENSG00000254413	ENST00000453634	ENSE00003520557	50571158	50571292	18	-1	-1				TRUE
22			CHKB-CPT1B	ENSG00000254413	ENST00000453634	ENSE00003572528	50570891	50571043	19	-1	-1				TRUE
22			CHKB-CPT1B	ENSG00000254413	ENST00000453634	ENSE00003616564	50570293	50570406	20	-1	-1				TRUE
22			CHKB-CPT1B	ENSG00000254413	ENST00000453634	ENSE00003633766	50569576	50569668	21	-1	-1				TRUE
22			CHKB-CPT1B	ENSG00000254413	ENST00000453634	ENSE00003550357	50569336	50569421	22	-1	-1				TRUE
22			CHKB-CPT1B	ENSG00000254413	ENST00000453634	ENSE00003640032	50568995	50569081	23	-1	-1
22	22888054	22888259	IGLL5	ENSG00000254709	ENST00000526893	ENSE00003893621	22887816	22888259	1	-1	2						IPR036179, IPR013783, IPR007110, IPR003597	Ig-like_dom_sf, Ig-like_fold, Ig-like_dom, Ig_C1-set	FALSE	FALSE
22	22893700	22893818	IGLL5	ENSG00000254709	ENST00000526893	ENSE00002167426	22893700	22893818	2	2	1						IPR036179, IPR013783, IPR007110, IPR003597	Ig-like_dom_sf, Ig-like_fold, Ig-like_dom, Ig_C1-set	FALSE	FALSE
22	22895375	22895694	IGLL5	ENSG00000254709	ENST00000526893	ENSE00003661571	22895375	22896111	3	1	-1						IPR036179, IPR013783, IPR007110, IPR003597	Ig-like_dom_sf, Ig-like_fold, Ig-like_dom, Ig_C1-set	FALSE	FALSE
22	22888054	22888259	IGLL5	ENSG00000254709	ENST00000531372	ENSE00002189715	22887829	22888259	1	-1	2
22	22895375	22895423	IGLL5	ENSG00000254709	ENST00000531372	ENSE00003467736	22895375	22895825	2	2	-1
22			SPECC1L-ADORA2A	ENSG00000258555	ENST00000358654	ENSE00001745229	24270898	24270983	1	-1	-1				TRUE
22			SPECC1L-ADORA2A	ENSG00000258555	ENST00000358654	ENSE00003496656	24276700	24276803	2	-1	-1				TRUE
22	24302232	24302384	SPECC1L-ADORA2A	ENSG00000258555	ENST00000358654	ENSE00003690458	24302195	24302384	3	-1	0
22	24313313	24313466	SPECC1L-ADORA2A	ENSG00000258555	ENST00000358654	ENSE00003466523	24313313	24313466	4	0	1
22	24321288	24322918	SPECC1L-ADORA2A	ENSG00000258555	ENST00000358654	ENSE00003686361	24321288	24322918	5	1	0
22	24324220	24324427	SPECC1L-ADORA2A	ENSG00000258555	ENST00000358654	ENSE00003647594	24324220	24324427	6	0	1
22	24328846	24328919	SPECC1L-ADORA2A	ENSG00000258555	ENST00000358654	ENSE00003545130	24328846	24328919	7	1	0
22	24330256	24330431	SPECC1L-ADORA2A	ENSG00000258555	ENST00000358654	ENSE00003638083	24330256	24330431	8	0	2
22	24334410	24334573	SPECC1L-ADORA2A	ENSG00000258555	ENST00000358654	ENSE00003459861	24334410	24334573	9	2	1
22	24338386	24338477	SPECC1L-ADORA2A	ENSG00000258555	ENST00000358654	ENSE00003496690	24338386	24338477	10	1	0
22	24343482	24343565	SPECC1L-ADORA2A	ENSG00000258555	ENST00000358654	ENSE00001804489	24343482	24343603	11	0	-1
22			SPECC1L-ADORA2A	ENSG00000258555	ENST00000358654	ENSE00003623716	24347086	24347176	12	-1	-1				TRUE
22			SPECC1L-ADORA2A	ENSG00000258555	ENST00000358654	ENSE00003490223	24363261	24363344	13	-1	-1				TRUE
22			SPECC1L-ADORA2A	ENSG00000258555	ENST00000358654	ENSE00003547193	24365476	24365632	14	-1	-1				TRUE
22			SPECC1L-ADORA2A	ENSG00000258555	ENST00000358654	ENSE00003545379	24369218	24369320	15	-1	-1				TRUE
22			SPECC1L-ADORA2A	ENSG00000258555	ENST00000358654	ENSE00003627386	24411588	24411704	16	-1	-1				TRUE
22			SPECC1L-ADORA2A	ENSG00000258555	ENST00000358654	ENSE00003572385	24412648	24412707	17	-1	-1				TRUE
22			SPECC1L-ADORA2A	ENSG00000258555	ENST00000358654	ENSE00001532314	24414534	24414744	18	-1	-1				TRUE
22			SPECC1L-ADORA2A	ENSG00000258555	ENST00000358654	ENSE00003469408	24433131	24433736	19	-1	-1				TRUE
22			SPECC1L-ADORA2A	ENSG00000258555	ENST00000358654	ENSE00001747159	24440583	24442356	20	-1	-1
22			MIR3909	ENSG00000266320	ENST00000579518	ENSE00002688574	35335640	35335758	1	-1	-1
22	37686393	37686475	NOL12	ENSG00000273899	ENST00000359114	ENSE00003850306	37686343	37686475	1	-1	2
22	37687910	37688015	NOL12	ENSG00000273899	ENST00000359114	ENSE00003737060	37687910	37688015	2	2	0
22	37688312	37688360	NOL12	ENSG00000273899	ENST00000359114	ENSE00003752271	37688312	37688360	3	0	1
22	37688850	37688992	NOL12	ENSG00000273899	ENST00000359114	ENSE00003731400	37688850	37688992	4	1	0
22	37690697	37690794	NOL12	ENSG00000273899	ENST00000359114	ENSE00003721469	37690697	37690794	5	0	2
22	37691174	37691336	NOL12	ENSG00000273899	ENST00000359114	ENSE00001410571	37691174	37693474	6	2	-1
22	37686393	37686475	NOL12	ENSG00000273899	ENST00000438329	ENSE00001707879	37686323	37686475	1	-1	2
22	37691174	37691336	NOL12	ENSG00000273899	ENST00000438329	ENSE00003722758	37691174	37691424	6	2	-1
22			NOL12	ENSG00000273899	ENST00000438329	ENSE00001664769	37693332	37693476	7	-1	-1
22	37686393	37686475	NOL12	ENSG00000273899	ENST00000611699	ENSE00003754268	37686360	37686475	1	-1	2
22			NOL12	ENSG00000273899	ENST00000611699	ENSE00003753084	37693332	37693471	7	-1	-1
22			GGTLC3	ENSG00000274252	ENST00000619998	ENSE00003746089	18518063	18518161	1	-1	-1				TRUE		IPR043138, IPR043137, IPR029055	GGT_lsub_C, GGT_ssub, Ntn_hydrolases_N	FALSE	FALSE
22	18517722	18517897	GGTLC3	ENSG00000274252	ENST00000619998	ENSE00003716958	18517722	18517931	2	-1	2						IPR043138, IPR043137, IPR029055	GGT_lsub_C, GGT_ssub, Ntn_hydrolases_N	FALSE	FALSE
22	18517362	18517489	GGTLC3	ENSG00000274252	ENST00000619998	ENSE00003740248	18517362	18517489	3	2	1						IPR043138, IPR043137, IPR029055	GGT_lsub_C, GGT_ssub, Ntn_hydrolases_N	FALSE	FALSE
22	18517147	18517259	GGTLC3	ENSG00000274252	ENST00000619998	ENSE00003745033	18517147	18517259	4	1	0						IPR043138, IPR043137, IPR029055	GGT_lsub_C, GGT_ssub, Ntn_hydrolases_N	FALSE	FALSE
22	18516952	18517065	GGTLC3	ENSG00000274252	ENST00000619998	ENSE00003726674	18516952	18517065	5	0	0	TRUE					IPR043138, IPR043137, IPR029055	GGT_lsub_C, GGT_ssub, Ntn_hydrolases_N	FALSE	FALSE
22	18516501	18516647	GGTLC3	ENSG00000274252	ENST00000619998	ENSE00003745456	18516344	18516647	6	0	-1						IPR043138, IPR043137, IPR029055	GGT_lsub_C, GGT_ssub, Ntn_hydrolases_N	FALSE	FALSE
22	21383859	21388778	RIMBP3B	ENSG00000274600	ENST00000620804	ENSE00003725284	21383374	21389478	1	-1	-1						IPR040325, IPR036116, IPR036028, IPR035515, IPR013783, IPR003961	RIMBP1/2/3, FN3_sf, SH3-like_dom_sf, Rimbp3, Ig-like_fold, FN3_dom	FALSE	FALSE
22	22487767	22489398	ZNF280B	ENSG00000275004	ENST00000613655	ENSE00003722565	22486861	22489468	1	-1	-1				TRUE		IPR036236, IPR025243	Znf_C2H2_sf, DUF4195	FALSE	FALSE
22			ZNF280B	ENSG00000275004	ENST00000613655	ENSE00003747364	22484873	22485978	2	-1	-1						IPR036236, IPR025243	Znf_C2H2_sf, DUF4195	FALSE	FALSE
22			ZNF280B	ENSG00000275004	ENST00000619852	ENSE00003767817	22508659	22508733	1	-1	-1				TRUE
22	22487767	22489398	ZNF280B	ENSG00000275004	ENST00000619852	ENSE00003723618	22486861	22489466	4	-1	-1				TRUE
22			ZNF280B	ENSG00000275004	ENST00000619852	ENSE00003721259	22484858	22485978	5	-1	-1
22			ZNF280B	ENSG00000275004	ENST00000626650	ENSE00003739217	22508659	22508742	1	-1	-1				TRUE		IPR036236, IPR025243	Znf_C2H2_sf, DUF4195	FALSE	FALSE
22			ZNF280B	ENSG00000275004	ENST00000626650	ENSE00003735702	22507810	22507870	2	-1	-1				TRUE		IPR036236, IPR025243	Znf_C2H2_sf, DUF4195	FALSE	FALSE
22			ZNF280B	ENSG00000275004	ENST00000626650	ENSE00003744310	22494063	22494180	3	-1	-1				TRUE		IPR036236, IPR025243	Znf_C2H2_sf, DUF4195	FALSE	FALSE
22	22487767	22489398	ZNF280B	ENSG00000275004	ENST00000626650	ENSE00003762088	22484421	22489466	4	-1	-1						IPR036236, IPR025243	Znf_C2H2_sf, DUF4195	FALSE	FALSE
22	18606515	18611434	RIMBP3	ENSG00000275793	ENST00000619918	ENSE00003738661	18605815	18611919	1	-1	-1						IPR040325, IPR036116, IPR036028, IPR035515, IPR013783, IPR003961	RIMBP1/2/3, FN3_sf, SH3-like_dom_sf, Rimbp3, Ig-like_fold, FN3_dom	FALSE	FALSE
22	24005245	24005356	GSTT4	ENSG00000276950	ENST00000621179	ENSE00003721472	24005245	24005409	1	-1	1						IPR040079, IPR040077, IPR036282, IPR036249, IPR010987, IPR004046	Glutathione_S-Trfase, GST_C_Theta, Glutathione-S-Trfase_C_sf, Thioredoxin-like_sf, Glutathione-S-Trfase_C-like, GST_C	FALSE	FALSE
22	24003760	24003847	GSTT4	ENSG00000276950	ENST00000621179	ENSE00003805848	24003760	24003847	2	1	2						IPR040079, IPR040077, IPR036282, IPR036249, IPR010987, IPR004046	Glutathione_S-Trfase, GST_C_Theta, Glutathione-S-Trfase_C_sf, Thioredoxin-like_sf, Glutathione-S-Trfase_C-like, GST_C	FALSE	FALSE
22	24001175	24001325	GSTT4	ENSG00000276950	ENST00000621179	ENSE00003745996	24001175	24001325	3	2	0						IPR040079, IPR040077, IPR036282, IPR036249, IPR010987, IPR004046	Glutathione_S-Trfase, GST_C_Theta, Glutathione-S-Trfase_C_sf, Thioredoxin-like_sf, Glutathione-S-Trfase_C-like, GST_C	FALSE	FALSE
22	24000075	24000251	GSTT4	ENSG00000276950	ENST00000621179	ENSE00003809758	24000075	24000251	4	0	0	TRUE					IPR040079, IPR040077, IPR036282, IPR036249, IPR010987, IPR004046	Glutathione_S-Trfase, GST_C_Theta, Glutathione-S-Trfase_C_sf, Thioredoxin-like_sf, Glutathione-S-Trfase_C-like, GST_C	FALSE	FALSE
22	23998542	23998739	GSTT4	ENSG00000276950	ENST00000621179	ENSE00003727149	23998401	23998739	5	0	-1						IPR040079, IPR040077, IPR036282, IPR036249, IPR010987, IPR004046	Glutathione_S-Trfase, GST_C_Theta, Glutathione-S-Trfase_C_sf, Thioredoxin-like_sf, Glutathione-S-Trfase_C-like, GST_C	FALSE	FALSE
22	20446443	20446620	AC007731.4	ENSG00000277971	ENST00000429594	ENSE00001739372	20446443	20446620	1	2	0
22	20430540	20430557	AC007731.4	ENSG00000277971	ENST00000429594	ENSE00003692841	20430429	20430557	2	0	-1
22			AC007731.4	ENSG00000277971	ENST00000429594	ENSE00003602171	20429730	20429833	3	-1	-1				TRUE
22			AC007731.4	ENSG00000277971	ENST00000429594	ENSE00003486019	20429536	20429653	4	-1	-1				TRUE
22			AC007731.4	ENSG00000277971	ENST00000429594	ENSE00001680258	20429241	20429355	5	-1	-1
22			SSTR3	ENSG00000278195	ENST00000610913	ENSE00003753118	37211825	37212477	1	-1	-1				TRUE		IPR017452, IPR001856, IPR000586	GPCR_Rhodpsn_7TM, Somatstn_rcpt_3, Somatstn_rcpt	FALSE	FALSE
22	37206547	37207803	SSTR3	ENSG00000278195	ENST00000610913	ENSE00003715012	37204237	37207839	2	-1	-1						IPR017452, IPR001856, IPR000586	GPCR_Rhodpsn_7TM, Somatstn_rcpt_3, Somatstn_rcpt	FALSE	FALSE
22			SSTR3	ENSG00000278195	ENST00000617123	ENSE00003744125	37210545	37210965	1	-1	-1				TRUE		IPR017452, IPR001856, IPR000586	GPCR_Rhodpsn_7TM, Somatstn_rcpt_3, Somatstn_rcpt	FALSE	FALSE
22	37206547	37207803	SSTR3	ENSG00000278195	ENST00000617123	ENSE00003727639	37206480	37207839	2	-1	-1						IPR017452, IPR001856, IPR000586	GPCR_Rhodpsn_7TM, Somatstn_rcpt_3, Somatstn_rcpt	FALSE	FALSE
22	22822821	22822866	IGLV2-8	ENSG00000278196	ENST00000620395	ENSE00003736388	22822658	22822866	1	-1	1
22	22822982	22823289	IGLV2-8	ENSG00000278196	ENST00000620395	ENSE00003725829	22822982	22823289	2	1	0
22	18527981	18528276	TMEM191B	ENSG00000278558	ENST00000612978	ENSE00003732736	18527802	18528276	1	-1	2
22	18528559	18528682	TMEM191B	ENSG00000278558	ENST00000612978	ENSE00003754081	18528559	18528682	2	2	0
22	18528817	18528867	TMEM191B	ENSG00000278558	ENST00000612978	ENSE00003748016	18528817	18528867	3	0	0	TRUE
22	18529019	18529093	TMEM191B	ENSG00000278558	ENST00000612978	ENSE00003740163	18529019	18529093	4	0	0	TRUE
22	18529441	18529497	TMEM191B	ENSG00000278558	ENST00000612978	ENSE00003742766	18529441	18529497	5	0	0	TRUE
22	18529606	18529724	TMEM191B	ENSG00000278558	ENST00000612978	ENSE00003744338	18529606	18529724	6	0	2
22	18529936	18530008	TMEM191B	ENSG00000278558	ENST00000612978	ENSE00003718187	18529936	18530008	7	2	0
22	18530156	18530196	TMEM191B	ENSG00000278558	ENST00000612978	ENSE00003725047	18530156	18530196	8	0	2
22	18530255	18530459	TMEM191B	ENSG00000278558	ENST00000612978	ENSE00003891632	18530255	18530573	9	2	-1
22	18529810	18529856	TMEM191B	ENSG00000278558	ENST00000613597	ENSE00003720013	18529810	18529856	1	0	2
22	18530255	18530459	TMEM191B	ENSG00000278558	ENST00000613597	ENSE00003788887	18530255	18530459	4	2	0
22			MIR378I	ENSG00000283829	ENST00000582688	ENSE00002693665	41923222	41923297	1	-1	-1
22			MIR130B	ENSG00000283871	ENST00000385018	ENSE00001500025	21653304	21653385	1	-1	-1
22			TPTEP2-CSNK1E	ENSG00000283900	ENST00000400206	ENSE00001761610	38398438	38398522	1	-1	-1				TRUE		IPR017441, IPR011009, IPR008271	Protein_kinase_ATP_BS, Kinase-like_dom_sf, Ser/Thr_kinase_AS	FALSE	FALSE
22			TPTEP2-CSNK1E	ENSG00000283900	ENST00000400206	ENSE00003479728	38380937	38380990	2	-1	-1				TRUE		IPR017441, IPR011009, IPR008271	Protein_kinase_ATP_BS, Kinase-like_dom_sf, Ser/Thr_kinase_AS	FALSE	FALSE
22			TPTEP2-CSNK1E	ENSG00000283900	ENST00000400206	ENSE00003685365	38380370	38380423	3	-1	-1				TRUE		IPR017441, IPR011009, IPR008271	Protein_kinase_ATP_BS, Kinase-like_dom_sf, Ser/Thr_kinase_AS	FALSE	FALSE
22			TPTEP2-CSNK1E	ENSG00000283900	ENST00000400206	ENSE00003672829	38361399	38361560	4	-1	-1				TRUE		IPR017441, IPR011009, IPR008271	Protein_kinase_ATP_BS, Kinase-like_dom_sf, Ser/Thr_kinase_AS	FALSE	FALSE
22			TPTEP2-CSNK1E	ENSG00000283900	ENST00000400206	ENSE00003459568	38336608	38336706	5	-1	-1				TRUE		IPR017441, IPR011009, IPR008271	Protein_kinase_ATP_BS, Kinase-like_dom_sf, Ser/Thr_kinase_AS	FALSE	FALSE
22	38314082	38314157	TPTEP2-CSNK1E	ENSG00000283900	ENST00000400206	ENSE00003807310	38314082	38314169	6	-1	1						IPR017441, IPR011009, IPR008271	Protein_kinase_ATP_BS, Kinase-like_dom_sf, Ser/Thr_kinase_AS	FALSE	FALSE
22	38303138	38303248	TPTEP2-CSNK1E	ENSG00000283900	ENST00000400206	ENSE00003808469	38303138	38303248	7	1	1		TRUE				IPR017441, IPR011009, IPR008271	Protein_kinase_ATP_BS, Kinase-like_dom_sf, Ser/Thr_kinase_AS	FALSE	FALSE
22	38302861	38303009	TPTEP2-CSNK1E	ENSG00000283900	ENST00000400206	ENSE00003801924	38302861	38303009	8	1	0						IPR017441, IPR011009, IPR008271	Protein_kinase_ATP_BS, Kinase-like_dom_sf, Ser/Thr_kinase_AS	FALSE	FALSE
22	38300724	38300952	TPTEP2-CSNK1E	ENSG00000283900	ENST00000400206	ENSE00003802144	38300724	38300952	9	0	1						IPR017441, IPR011009, IPR008271	Protein_kinase_ATP_BS, Kinase-like_dom_sf, Ser/Thr_kinase_AS	FALSE	FALSE
22	38299895	38300065	TPTEP2-CSNK1E	ENSG00000283900	ENST00000400206	ENSE00003806542	38299895	38300065	10	1	1		TRUE				IPR017441, IPR011009, IPR008271	Protein_kinase_ATP_BS, Kinase-like_dom_sf, Ser/Thr_kinase_AS	FALSE	FALSE
22	38298786	38298934	TPTEP2-CSNK1E	ENSG00000283900	ENST00000400206	ENSE00003803585	38298786	38298934	11	1	0						IPR017441, IPR011009, IPR008271	Protein_kinase_ATP_BS, Kinase-like_dom_sf, Ser/Thr_kinase_AS	FALSE	FALSE
22	38294342	38294534	TPTEP2-CSNK1E	ENSG00000283900	ENST00000400206	ENSE00003810168	38294342	38294534	12	0	1						IPR017441, IPR011009, IPR008271	Protein_kinase_ATP_BS, Kinase-like_dom_sf, Ser/Thr_kinase_AS	FALSE	FALSE
22	38294109	38294248	TPTEP2-CSNK1E	ENSG00000283900	ENST00000400206	ENSE00003803950	38294109	38294248	13	1	0						IPR017441, IPR011009, IPR008271	Protein_kinase_ATP_BS, Kinase-like_dom_sf, Ser/Thr_kinase_AS	FALSE	FALSE
22	38293287	38293319	TPTEP2-CSNK1E	ENSG00000283900	ENST00000400206	ENSE00003803906	38293255	38293319	14	0	-1						IPR017441, IPR011009, IPR008271	Protein_kinase_ATP_BS, Kinase-like_dom_sf, Ser/Thr_kinase_AS	FALSE	FALSE
22			TPTEP2-CSNK1E	ENSG00000283900	ENST00000400206	ENSE00001555280	38291918	38291938	15	-1	-1						IPR017441, IPR011009, IPR008271	Protein_kinase_ATP_BS, Kinase-like_dom_sf, Ser/Thr_kinase_AS	FALSE	FALSE
22			MIRLET7A3	ENSG00000283990	ENST00000362116	ENSE00001436879	46112749	46112822	1	-1	-1
22			SCO2	ENSG00000284194	ENST00000252785	ENSE00001105074	50525442	50525604	1	-1	-1				TRUE		IPR036249, IPR017276, IPR013766	Thioredoxin-like_sf, Synth_of_cyt-c-oxidase_Sco1/2, Thioredoxin_domain	FALSE	FALSE
22	50523611	50524411	SCO2	ENSG00000284194	ENST00000252785	ENSE00000896609	50523596	50524424	2	-1	-1						IPR036249, IPR017276, IPR013766	Thioredoxin-like_sf, Synth_of_cyt-c-oxidase_Sco1/2, Thioredoxin_domain	FALSE	FALSE
22			SCO2	ENSG00000284194	ENST00000395693	ENSE00001522509	50525472	50525598	1	-1	-1				TRUE		IPR036249, IPR017276, IPR013766	Thioredoxin-like_sf, Synth_of_cyt-c-oxidase_Sco1/2, Thioredoxin_domain	FALSE	FALSE
22	50523611	50524411	SCO2	ENSG00000284194	ENST00000395693	ENSE00003902118	50523568	50524424	2	-1	-1						IPR036249, IPR017276, IPR013766	Thioredoxin-like_sf, Synth_of_cyt-c-oxidase_Sco1/2, Thioredoxin_domain	FALSE	FALSE
22			SCO2	ENSG00000284194	ENST00000543927	ENSE00001605049	50526246	50526461	1	-1	-1				TRUE		IPR036249, IPR017276, IPR013766	Thioredoxin-like_sf, Synth_of_cyt-c-oxidase_Sco1/2, Thioredoxin_domain	FALSE	FALSE
22	50523611	50524411	SCO2	ENSG00000284194	ENST00000543927	ENSE00003807985	50523573	50524424	2	-1	-1						IPR036249, IPR017276, IPR013766	Thioredoxin-like_sf, Synth_of_cyt-c-oxidase_Sco1/2, Thioredoxin_domain	FALSE	FALSE
22			SCO2	ENSG00000284194	ENST00000638598	ENSE00001801721	50526001	50526145	1	-1	-1				TRUE		IPR036249	Thioredoxin-like_sf	FALSE	FALSE
22	50523906	50524411	SCO2	ENSG00000284194	ENST00000638598	ENSE00003806725	50523906	50524424	2	-1	2						IPR036249	Thioredoxin-like_sf	FALSE	FALSE
22			MIR1306	ENSG00000284464	ENST00000408439	ENSE00001565074	20086058	20086142	1	-1	-1
22			MIRLET7B	ENSG00000284520	ENST00000385140	ENSE00001500146	46113686	46113768	1	-1	-1
22	39014363	39014379	AL022318.4	ENSG00000284554	ENST00000381568	ENSE00001401636	39014363	39014379	1	0	2						IPR016193, IPR016192	Cytidine_deaminase-like, APOBEC/CMP_deaminase_Zn-bd	FALSE	FALSE
22	39022822	39023014	AL022318.4	ENSG00000284554	ENST00000381568	ENSE00003801242	39022822	39023014	2	2	0						IPR016193, IPR016192	Cytidine_deaminase-like, APOBEC/CMP_deaminase_Zn-bd	FALSE	FALSE
22	39025070	39025349	AL022318.4	ENSG00000284554	ENST00000381568	ENSE00003802320	39025070	39025349	3	0	1						IPR016193, IPR016192	Cytidine_deaminase-like, APOBEC/CMP_deaminase_Zn-bd	FALSE	FALSE
22	39025557	39025671	AL022318.4	ENSG00000284554	ENST00000381568	ENSE00003811064	39025557	39025671	4	1	2						IPR016193, IPR016192	Cytidine_deaminase-like, APOBEC/CMP_deaminase_Zn-bd	FALSE	FALSE
22	39029363	39029519	AL022318.4	ENSG00000284554	ENST00000381568	ENSE00003805340	39029363	39029519	5	2	0						IPR016193, IPR016192	Cytidine_deaminase-like, APOBEC/CMP_deaminase_Zn-bd	FALSE	FALSE
22	39031694	39031973	AL022318.4	ENSG00000284554	ENST00000381568	ENSE00003804375	39031694	39031973	6	0	1						IPR016193, IPR016192	Cytidine_deaminase-like, APOBEC/CMP_deaminase_Zn-bd	FALSE	FALSE
22	39032198	39032316	AL022318.4	ENSG00000284554	ENST00000381568	ENSE00003807427	39032198	39033276	7	1	-1						IPR016193, IPR016192	Cytidine_deaminase-like, APOBEC/CMP_deaminase_Zn-bd	FALSE	FALSE
22			AC000093.1	ENSG00000284874	ENST00000431044	ENSE00001602843	19718469	19718571	1	-1	-1				TRUE
22	19719689	19719698	AC000093.1	ENSG00000284874	ENST00000431044	ENSE00003825043	19719602	19719698	2	-1	1
22	19719806	19719892	AC000093.1	ENSG00000284874	ENST00000431044	ENSE00003814395	19719806	19719892	3	1	1		TRUE
22	19720115	19720238	AC000093.1	ENSG00000284874	ENST00000431044	ENSE00003826439	19720115	19720238	4	1	2
22	19720320	19720454	AC000093.1	ENSG00000284874	ENST00000431044	ENSE00003817836	19720320	19720454	5	2	2			TRUE
22	19720549	19720666	AC000093.1	ENSG00000284874	ENST00000431044	ENSE00003827134	19720549	19720666	6	2	0
22	19720768	19720869	AC000093.1	ENSG00000284874	ENST00000431044	ENSE00003822292	19720768	19720869	7	0	0	TRUE
22	19721640	19721736	AC000093.1	ENSG00000284874	ENST00000431044	ENSE00003814812	19721640	19721736	8	0	1
22	19721822	19721957	AC000093.1	ENSG00000284874	ENST00000431044	ENSE00003827737	19721822	19721957	9	1	2
22	19722237	19722339	AC000093.1	ENSG00000284874	ENST00000431044	ENSE00003815440	19722237	19722339	10	2	0
22	19722428	19722484	AC000093.1	ENSG00000284874	ENST00000431044	ENSE00003596438	19722428	19723579	11	0	-1
22			AC000093.1	ENSG00000284874	ENST00000431044	ENSE00001790744	19723854	19724772	12	-1	-1
22	19718738	19718818	AC000093.1	ENSG00000284874	ENST00000455843	ENSE00001552420	19717220	19718818	1	-1	0
22	19719602	19719698	AC000093.1	ENSG00000284874	ENST00000455843	ENSE00003824512	19719602	19719698	2	0	1
22			AC000093.1	ENSG00000284874	ENST00000455843	ENSE00001683859	19723854	19724216	12	-1	-1
22	39504231	39504443	AL022312.1	ENSG00000285025	ENST00000637854	ENSE00003800609	39504231	39504443	1	0	0
22			Z83844.2	ENSG00000285304	ENST00000451997	ENSE00001635695	37639693	37639846	1	-1	-1						IPR036412, IPR027267, IPR023214, IPR008936, IPR004148	HAD-like_sf, AH/BAR_dom_sf, HAD_sf, Rho_GTPase_activation_prot, BAR_dom	FALSE	FALSE
22	37641464	37641478	Z83844.2	ENSG00000285304	ENST00000451997	ENSE00003662682	37641374	37641478	2	-1	0						IPR036412, IPR027267, IPR023214, IPR008936, IPR004148	HAD-like_sf, AH/BAR_dom_sf, HAD_sf, Rho_GTPase_activation_prot, BAR_dom	FALSE	FALSE
22	37642539	37642615	Z83844.2	ENSG00000285304	ENST00000451997	ENSE00003828830	37642539	37642615	3	0	2						IPR036412, IPR027267, IPR023214, IPR008936, IPR004148	HAD-like_sf, AH/BAR_dom_sf, HAD_sf, Rho_GTPase_activation_prot, BAR_dom	FALSE	FALSE
22	37642895	37643006	Z83844.2	ENSG00000285304	ENST00000451997	ENSE00003829964	37642895	37643006	4	2	0						IPR036412, IPR027267, IPR023214, IPR008936, IPR004148	HAD-like_sf, AH/BAR_dom_sf, HAD_sf, Rho_GTPase_activation_prot, BAR_dom	FALSE	FALSE
22	37643098	37643174	Z83844.2	ENSG00000285304	ENST00000451997	ENSE00003825990	37643098	37643174	5	0	2						IPR036412, IPR027267, IPR023214, IPR008936, IPR004148	HAD-like_sf, AH/BAR_dom_sf, HAD_sf, Rho_GTPase_activation_prot, BAR_dom	FALSE	FALSE
22	37643644	37643788	Z83844.2	ENSG00000285304	ENST00000451997	ENSE00003831097	37643644	37643788	6	2	0						IPR036412, IPR027267, IPR023214, IPR008936, IPR004148	HAD-like_sf, AH/BAR_dom_sf, HAD_sf, Rho_GTPase_activation_prot, BAR_dom	FALSE	FALSE
22	37644637	37644705	Z83844.2	ENSG00000285304	ENST00000451997	ENSE00003831271	37644637	37644705	7	0	0	TRUE					IPR036412, IPR027267, IPR023214, IPR008936, IPR004148	HAD-like_sf, AH/BAR_dom_sf, HAD_sf, Rho_GTPase_activation_prot, BAR_dom	FALSE	FALSE
22	37644870	37644960	Z83844.2	ENSG00000285304	ENST00000451997	ENSE00003815806	37644870	37644960	8	0	1						IPR036412, IPR027267, IPR023214, IPR008936, IPR004148	HAD-like_sf, AH/BAR_dom_sf, HAD_sf, Rho_GTPase_activation_prot, BAR_dom	FALSE	FALSE
22	37645365	37645510	Z83844.2	ENSG00000285304	ENST00000451997	ENSE00003829889	37645365	37645510	9	1	0						IPR036412, IPR027267, IPR023214, IPR008936, IPR004148	HAD-like_sf, AH/BAR_dom_sf, HAD_sf, Rho_GTPase_activation_prot, BAR_dom	FALSE	FALSE
22	37646818	37646929	Z83844.2	ENSG00000285304	ENST00000451997	ENSE00003818560	37646818	37646929	10	0	1						IPR036412, IPR027267, IPR023214, IPR008936, IPR004148	HAD-like_sf, AH/BAR_dom_sf, HAD_sf, Rho_GTPase_activation_prot, BAR_dom	FALSE	FALSE
22	37647267	37647348	Z83844.2	ENSG00000285304	ENST00000451997	ENSE00003830267	37647267	37647348	11	1	2						IPR036412, IPR027267, IPR023214, IPR008936, IPR004148	HAD-like_sf, AH/BAR_dom_sf, HAD_sf, Rho_GTPase_activation_prot, BAR_dom	FALSE	FALSE
22	37647441	37647521	Z83844.2	ENSG00000285304	ENST00000451997	ENSE00003828918	37647441	37647521	12	2	2			TRUE			IPR036412, IPR027267, IPR023214, IPR008936, IPR004148	HAD-like_sf, AH/BAR_dom_sf, HAD_sf, Rho_GTPase_activation_prot, BAR_dom	FALSE	FALSE
22	37648319	37648435	Z83844.2	ENSG00000285304	ENST00000451997	ENSE00003822964	37648319	37648435	13	2	2			TRUE			IPR036412, IPR027267, IPR023214, IPR008936, IPR004148	HAD-like_sf, AH/BAR_dom_sf, HAD_sf, Rho_GTPase_activation_prot, BAR_dom	FALSE	FALSE
22	37650152	37650249	Z83844.2	ENSG00000285304	ENST00000451997	ENSE00003821865	37650152	37650249	14	2	1						IPR036412, IPR027267, IPR023214, IPR008936, IPR004148	HAD-like_sf, AH/BAR_dom_sf, HAD_sf, Rho_GTPase_activation_prot, BAR_dom	FALSE	FALSE
22	37650542	37650725	Z83844.2	ENSG00000285304	ENST00000451997	ENSE00003817175	37650542	37650725	15	1	2						IPR036412, IPR027267, IPR023214, IPR008936, IPR004148	HAD-like_sf, AH/BAR_dom_sf, HAD_sf, Rho_GTPase_activation_prot, BAR_dom	FALSE	FALSE
22	37653779	37653873	Z83844.2	ENSG00000285304	ENST00000451997	ENSE00003823647	37653779	37653873	16	2	1						IPR036412, IPR027267, IPR023214, IPR008936, IPR004148	HAD-like_sf, AH/BAR_dom_sf, HAD_sf, Rho_GTPase_activation_prot, BAR_dom	FALSE	FALSE
22	37665555	37665871	Z83844.2	ENSG00000285304	ENST00000451997	ENSE00003500237	37665555	37666932	17	1	-1						IPR036412, IPR027267, IPR023214, IPR008936, IPR004148	HAD-like_sf, AH/BAR_dom_sf, HAD_sf, Rho_GTPase_activation_prot, BAR_dom	FALSE	FALSE
22	31754922	31754979	Z82190.2	ENSG00000285404	ENST00000646701	ENSE00001542157	31754899	31754979	1	-1	1
22	31758546	31758633	Z82190.2	ENSG00000285404	ENST00000646701	ENSE00003817254	31758546	31758633	2	1	2
22	31760656	31760702	Z82190.2	ENSG00000285404	ENST00000646701	ENSE00003816817	31760656	31760702	3	2	1
22	31764975	31765060	Z82190.2	ENSG00000285404	ENST00000646701	ENSE00003826280	31764975	31765060	4	1	0
22	31768814	31768863	Z82190.2	ENSG00000285404	ENST00000646701	ENSE00001782117	31768814	31768863	5	0	2
22	31778099	31778168	Z82190.2	ENSG00000285404	ENST00000646701	ENSE00003820200	31778099	31778168	6	2	0
22	31783907	31783985	Z82190.2	ENSG00000285404	ENST00000646701	ENSE00003822958	31783907	31783985	7	0	1
22	31784814	31784875	Z82190.2	ENSG00000285404	ENST00000646701	ENSE00003822612	31784814	31784875	8	1	0
22	31792033	31792102	Z82190.2	ENSG00000285404	ENST00000646701	ENSE00003820587	31792033	31792102	9	0	1
22	31792745	31792817	Z82190.2	ENSG00000285404	ENST00000646701	ENSE00003816005	31792745	31792817	10	1	2
22	31797600	31797703	Z82190.2	ENSG00000285404	ENST00000646701	ENSE00003816398	31797600	31797703	11	2	1
22	31798582	31798656	Z82190.2	ENSG00000285404	ENST00000646701	ENSE00003821020	31798582	31798656	12	1	1		TRUE
22	31802704	31802838	Z82190.2	ENSG00000285404	ENST00000646701	ENSE00003826497	31802704	31802838	13	1	1		TRUE
22	31804162	31804223	Z82190.2	ENSG00000285404	ENST00000646701	ENSE00003827486	31804162	31804223	14	1	0
22	31804842	31804915	Z82190.2	ENSG00000285404	ENST00000646701	ENSE00003829987	31804842	31804915	15	0	2
22	31806122	31806191	Z82190.2	ENSG00000285404	ENST00000646701	ENSE00003822416	31806122	31806191	16	2	0
22	31809611	31809647	Z82190.2	ENSG00000285404	ENST00000646701	ENSE00003817137	31809611	31809647	17	0	1
22	31810521	31810641	Z82190.2	ENSG00000285404	ENST00000646701	ENSE00003818562	31810521	31810641	18	1	2
22	31814992	31815212	Z82190.2	ENSG00000285404	ENST00000646701	ENSE00003818070	31814992	31815212	19	2	1
22	31819022	31819225	Z82190.2	ENSG00000285404	ENST00000646701	ENSE00003820400	31819022	31819225	20	1	1		TRUE
22	31956139	31956155	Z82190.2	ENSG00000285404	ENST00000646701	ENSE00003826704	31956139	31956243	21	1	-1
22			AP000356.5	ENSG00000286070	ENST00000439775	ENSE00001672986	24556032	24556071	1	-1	-1				TRUE
22	24557675	24557800	AP000356.5	ENSG00000286070	ENST00000439775	ENSE00003847966	24557657	24557800	2	-1	0
22	24567984	24568037	AP000356.5	ENSG00000286070	ENST00000439775	ENSE00001609783	24567984	24568037	3	0	0	TRUE
22	24572018	24572026	AP000356.5	ENSG00000286070	ENST00000439775	ENSE00003634460	24572018	24572061	4	0	-1
22			AP000356.5	ENSG00000286070	ENST00000439775	ENSE00001624027	24583682	24583808	5	-1	-1				TRUE
22			AP000356.5	ENSG00000286070	ENST00000439775	ENSE00003689748	24607954	24608023	6	-1	-1				TRUE
22			AP000356.5	ENSG00000286070	ENST00000439775	ENSE00001724289	24608990	24609150	7	-1	-1
